# A proteome-wide genetic investigation identifies several SARS-CoV-2-exploited host targets of clinical relevance

**DOI:** 10.1101/2021.03.15.21253625

**Authors:** Mohd A Karim, Jarrod Shilts, Jeremy Schwartzentruber, James Hayhurst, Annalisa Buniello, Elmutaz Shaikho Elhaj Mohammed, Jie Zheng, Michael V Holmes, David Ochoa, Miguel Carmona, Joseph Maranville, Tom R. Gaunt, Valur Emilsson, Vilmundur Gudnason, Ellen M. McDonagh, Gavin J. Wright, Maya Ghoussaini, Ian Dunham

## Abstract

The virus SARS-CoV-2 can exploit biological vulnerabilities in susceptible hosts that predispose to development of severe COVID-19. Previous reports have identified several host proteins related to the interferon response (e.g. OAS1), interleukin-6 signalling (IL-6R), and the coagulation cascade (linked via ABO) that were associated with risk of COVID-19. In the present study, we performed proteome-wide genetic colocalisation tests leveraging publicly available protein and COVID-19 datasets, to identify additional proteins that may contribute to COVID-19 risk. Our analytic approach identified several known targets (e.g. ABO, OAS1), but also nominated new proteins such as soluble FAS (colocalisation probability > 0.9, p = 1 × 10^−4^), implicating FAS-mediated apoptosis as a potential target for COVID-19 risk. We also undertook polygenic (pan) and cis-Mendelian randomisation analyses that showed consistent associations of genetically predicted ABO protein with several COVID-19 phenotypes. The ABO signal was associated with plasma concentrations of several proteins, with the strongest association observed with CD209 in several proteomic datasets. We demonstrated experimentally that CD209 directly interacts with the spike protein of SARS-CoV-2, suggesting a mechanism that could explain the ABO association with COVID-19. Our work provides a prioritised list of host targets potentially exploited by SARS-CoV-2 and is a precursor for further research on CD209 and FAS as therapeutically tractable targets for COVID-19.

## Supplementary Tables for "A proteome-wide genetic investigation identifies several SARS-CoV-2-exploited host targets of clinical relevance" (part 4 of 7)

### Sheet: S7 (continued)
Table S7: Protein-wide colocalisation analysis
5265	0.524211	0.158886	0.231213	0.0700642	0.0156258	3:128982248:C:G	ENSG00000170893_TRH.5659.11.3_sun_pQTL	ENSG00000170893_TRH.5659.11.3_COVID_A2_h	rs149094296	-4.24903	1.12543	-6.45484	-2.04323	0.000159708	Not assessed	Not assessed
7169	0.393093	0.26324	0.196481	0.13156	0.0156258	19:38163614:G:T	ENSG00000104835_SARS2.12348.46.3_sun_pQTL	ENSG00000104835_SARS2.12348.46.3_COVID_B1_h	rs73026463	-0.0774577	0.421686	-0.903948	0.749033	0.85426	Not assessed	Not assessed
7795	0.422558	0.211313	0.233667	0.116837	0.0156255	1:157627352:C:T	ENSG00000143297_FCRL5.6103.70.3_sun_pQTL	ENSG00000143297_FCRL5.6103.70.3_COVID_B1_h	rs77182496	34.4561	8.96179	16.8913	52.0209	0.000120661	Not assessed	Not assessed
7389	0.347754	0.311149	0.171785	0.153686	0.0156255	18:74497823:T:C	ENSG00000133313_CNDP2.3192.3.2_sun_pQTL	ENSG00000133313_CNDP2.3192.3.2_COVID_B1_h	rs8083001	0.0316978	0.441129	-0.832899	0.896295	0.942716	Not assessed	Not assessed
6785	0.450024	0.186328	0.246131	0.101892	0.0156254	1:115119843:A:G	ENSG00000009307_CSDE1.12735.39.3_sun_pQTL	ENSG00000009307_CSDE1.12735.39.3_COVID_A2_h	rs12118670	-1.27626	0.474183	-2.20564	-0.346875	0.00711344	Not assessed	Not assessed
8312	0.399829	0.265516	0.191726	0.127304	0.0156253	19:6584781:G:A	ENSG00000125657_TNFSF9.2599.51.2_sun_pQTL	ENSG00000125657_TNFSF9.2599.51.2_COVID_C2_h	rs111956974	0.851413	0.224312	0.41177	1.29106	0.000147248	Not assessed	Not assessed
5305	0.449145	0.147588	0.29178	0.0958627	0.0156241	17:38624547:G:C	ENSG00000125686_MED1.5470.69.2_sun_pQTL	ENSG00000125686_MED1.5470.69.2_COVID_B1_h	rs62074894	8.112	2.04133	4.11108	12.1129	7.07084e-05	Not assessed	Not assessed
7855	0.365896	0.262155	0.2076	0.148725	0.0156239	12:125431164:T:C	ENSG00000139364_TMEM132B.8890.9.3_sun_pQTL	ENSG00000139364_TMEM132B.8890.9.3_COVID_A2_h	rs11058166	-5.45285	1.29668	-7.9943	-2.9114	2.60821e-05	Not assessed	Not assessed
6687	0.449419	0.20141	0.230337	0.103211	0.0156237	12:5256077:C:T	ENSG00000118972_FGF23.3807.1.2_sun_pQTL	ENSG00000118972_FGF23.3807.1.2_COVID_A2_h	rs11609025	3.0726	0.779576	1.54466	4.60054	8.10174e-05	Not assessed	Not assessed
7258	0.440702	0.250391	0.187034	0.10625	0.0156235	21:18199436:A:G	ENSG00000154639_CXADR.11204.80.3_sun_pQTL	ENSG00000154639_CXADR.11204.80.3_COVID_B2_h	rs6517801	0.20287	0.256373	-0.299612	0.705351	0.428765	Not assessed	Not assessed
7753	1.6722e-05	0.724805	5.98845e-06	0.25955	0.0156227	5:54957937:C:T	ENSG00000164283_ESM1.3805.16.2_sun_pQTL	ENSG00000164283_ESM1.3805.16.2_COVID_C1_h	rs3815925	-0.153839	0.0992411	-0.348348	0.0406696	0.121104	Not assessed	Not assessed
5606	0.418572	0.362895	0.108693	0.0942191	0.0156217	8:100016830:G:A	ENSG00000186106_ANKRD46.7851.30.3_sun_pQTL	ENSG00000186106_ANKRD46.7851.30.3_COVID_B2_h	rs147199519	-0.178188	0.260089	-0.687953	0.331576	0.493277	Not assessed	Not assessed
6103	0.487979	0.196555	0.213759	0.0860853	0.0156215	8:65947552:G:A	ENSG00000147571_CRH.5614.44.3_sun_pQTL	ENSG00000147571_CRH.5614.44.3_COVID_B1_h	rs28537996	-1.78993	0.90484	-3.56339	-0.0164779	0.047909	Not assessed	Not assessed
7388	0.35948	0.130519	0.362706	0.131674	0.0156214	4:68043927:G:C	ENSG00000083896_YTHDC1.8878.48.3_sun_pQTL	ENSG00000083896_YTHDC1.8878.48.3_COVID_C1_h	rs138384891	-2.47479	0.582832	-3.61712	-1.33246	2.17481e-05	Not assessed	Not assessed
6247	0.0232051	0.759167	0.00599197	0.196014	0.0156214	2:102115855:G:C	ENSG00000115594_IL1R1.2991.9.2_sun_pQTL	ENSG00000115594_IL1R1.2991.9.2_COVID_B2_h	rs10208542	-0.0446123	0.153402	-0.345274	0.25605	0.771189	Not assessed	Not assessed
7435	0.428082	0.311257	0.141889	0.103151	0.0156213	5:129113909:G:A	ENSG00000066583_ISOC1.9816.37.3_sun_pQTL	ENSG00000066583_ISOC1.9816.37.3_COVID_D1_h	rs14822	-0.642281	0.369963	-1.3674	0.0828323	0.0825514	Not assessed	Not assessed
7925	0.410612	0.234554	0.2159	0.123313	0.0156208	2:68475306:G:A	ENSG00000197223_C1D.7821.6.3_sun_pQTL	ENSG00000197223_C1D.7821.6.3_COVID_B1_h	rs114724950	1.07137	0.901872	-0.696267	2.83901	0.234857	Not assessed	Not assessed
5324	0.507333	0.175351	0.224215	0.0774803	0.0156205	3:19081932:C:T	ENSG00000182568_SATB1.13511.29.3_sun_pQTL	ENSG00000182568_SATB1.13511.29.3_COVID_B1_h	rs9847350	-1.34332	0.646264	-2.60997	-0.0766614	0.0376554	Not assessed	Not assessed
6790	0.42729	0.180481	0.264784	0.111825	0.0156204	2:231784307:T:G	ENSG00000156973_PDE6D.13491.40.3_sun_pQTL	ENSG00000156973_PDE6D.13491.40.3_COVID_C1_h	rs114742552	1.21162	0.304355	0.615094	1.80814	6.86436e-05	Not assessed	Not assessed
5549	0.464067	0.156058	0.272599	0.091655	0.0156203	7:43038379:A:G	ENSG00000078967_UBE2D4.13475.10.3_sun_pQTL	ENSG00000078967_UBE2D4.13475.10.3_COVID_A1_h	rs117800680	-0.278648	1.99794	-4.19454	3.63725	0.889081	Not assessed	Not assessed
7789	0.39514	0.218819	0.238411	0.13201	0.0156202	5:172329933:A:G	ENSG00000113739_STC2.6231.46.3_sun_pQTL	ENSG00000113739_STC2.6231.46.3_COVID_B1_h	rs17074634	1.907	0.654483	0.624235	3.18976	0.00357118	Not assessed	Not assessed
8277	2.84689e-19	0.585807	1.93705e-19	0.398573	0.0156198	8:133490905:C:T	ENSG00000008513_ST3GAL1.5657.28.3_sun_pQTL	ENSG00000008513_ST3GAL1.5657.28.3_COVID_B1_h	rs9643300	0.115037	0.17128	-0.220665	0.450739	0.501818	Not assessed	Not assessed
7689	0.427316	0.187511	0.256859	0.112697	0.0156179	6:41546196:G:C	ENSG00000188056_TREML4.11139.4.3_sun_pQTL	ENSG00000188056_TREML4.11139.4.3_COVID_B1_h	rs4714477	24.2735	6.14897	12.2218	36.3253	7.89464e-05	Not assessed	Not assessed
5746	0.481926	0.170222	0.245528	0.0867076	0.0156165	4:122881620:G:A	ENSG00000138684_IL21.7124.18.3_sun_pQTL	ENSG00000138684_IL21.7124.18.3_COVID_A1_h	rs113201511	-0.212715	1.9207	-3.97722	3.55179	0.911816	Not assessed	Not assessed
6115	0.0863097	0.680564	0.024482	0.193029	0.015616	17:50295678:A:G	ENSG00000136457_CHAD.13460.4.3_sun_pQTL	ENSG00000136457_CHAD.13460.4.3_COVID_C1_h	rs137903671	-0.0495482	0.104571	-0.254504	0.155408	0.635626	Not assessed	Not assessed
5975	0.492434	0.21026	0.197414	0.0842764	0.0156156	11:71589670:T:G	ENSG00000162129_CLPB.11860.3.3_sun_pQTL	ENSG00000162129_CLPB.11860.3.3_COVID_B1_h	rs191784250	-0.732955	0.659795	-2.02613	0.560219	0.266619	Not assessed	Not assessed
8058	0.376315	0.194157	0.27305	0.140862	0.0156154	4:165259899:A:G	ENSG00000038295_TLL1.6383.90.3_sun_pQTL	ENSG00000038295_TLL1.6383.90.3_COVID_B1_h	rs147259106	72.6267	18.3649	36.6321	108.621	7.66475e-05	Not assessed	Not assessed
5931	0.455298	0.154132	0.280136	0.0948189	0.0156144	1:99137893:C:T	ENSG00000162627_SNX7.14245.195.3_sun_pQTL	ENSG00000162627_SNX7.14245.195.3_COVID_A1_h	rs115123186	0.217646	1.97268	-3.64873	4.08402	0.912148	Not assessed	Not assessed
6690	0.446677	0.220718	0.212168	0.104823	0.0156134	6:110142308:A:C	ENSG00000112367_FIG4.6948.82.3_sun_pQTL	ENSG00000112367_FIG4.6948.82.3_COVID_B1_h	rs17543938	-12.5933	3.38462	-19.227	-5.95959	0.000198631	Not assessed	Not assessed
7085	0.470216	0.216321	0.204011	0.0938388	0.0156132	1:230424772:T:A	ENSG00000143641_GALNT2.5764.4.3_sun_pQTL	ENSG00000143641_GALNT2.5764.4.3_COVID_D1_h	rs111713276	-2.33476	0.641831	-3.59272	-1.07679	0.000275132	Not assessed	Not assessed
8230	0.049566	0.669202	0.0183181	0.247301	0.0156127	18:10479438:A:G	ENSG00000154856_APCDD1.6599.5.3_sun_pQTL	ENSG00000154856_APCDD1.6599.5.3_COVID_B2_h	rs525355	0.308421	0.20595	-0.0952339	0.712077	0.13425	Not assessed	Not assessed
7142	0.468854	0.2036	0.2175	0.0944338	0.0156117	7:43631910:A:G	ENSG00000106588_PSMA2.4280.47.2_sun_pQTL	ENSG00000106588_PSMA2.4280.47.2_COVID_A2_h	rs144599626	-1.22207	0.404818	-2.0155	-0.428641	0.00253767	Not assessed	Not assessed
7641	0.354936	0.319478	0.163145	0.146831	0.0156103	13:110396547:T:C	ENSG00000153495_TEX29.10557.6.3_sun_pQTL	ENSG00000153495_TEX29.10557.6.3_COVID_A2_h	rs9583490	3.10247	0.837925	1.46017	4.74477	0.000213435	Not assessed	Not assessed
11332	0.324113	0.273626	0.209663	0.176988	0.0156097	16:82526432:A:T	ENSG00000086696_HSD17B2.8979.1.3_sun_pQTL	ENSG00000086696_HSD17B2.8979.1.3_COVID_B2_h	rs11150471	0.707107	0.291804	0.135181	1.27903	0.0153835	Not assessed	Not assessed
4746	0.509518	0.152025	0.248668	0.0741795	0.0156096	1:205364696:T:C	ENSG00000186007_LEMD1.8040.9.3_sun_pQTL	ENSG00000186007_LEMD1.8040.9.3_COVID_A1_h	rs145301517	-2.54958	2.00999	-6.48908	1.38992	0.204635	Not assessed	Not assessed
5561	0.468656	0.168576	0.255331	0.0918273	0.0156093	6:98511118:T:C	ENSG00000112234_FBXL4.9921.14.3_sun_pQTL	ENSG00000112234_FBXL4.9921.14.3_COVID_A1_h	rs117768935	-0.971011	2.13947	-5.16429	3.22227	0.649932	Not assessed	Not assessed
5835	0.429932	0.282206	0.164374	0.107879	0.0156091	9:73460699:G:A	ENSG00000135046_ANXA1.4960.72.1_sun_pQTL	ENSG00000135046_ANXA1.4960.72.1_COVID_A2_h	rs62539123	0.647361	0.496027	-0.324835	1.61956	0.191862	Not assessed	Not assessed
5822	0.504842	0.192833	0.207481	0.0792351	0.015609	2:113133408:G:A	ENSG00000115008_IL1A.4851.25.1_sun_pQTL	ENSG00000115008_IL1A.4851.25.1_COVID_A2_h	rs41294742	0.775348	0.381962	0.0267165	1.52398	0.0423657	Not assessed	Not assessed
4839	0.542768	0.210457	0.166587	0.0645783	0.0156086	7:93964359:T:C	ENSG00000188175_HEPACAM2.9116.28.3_sun_pQTL	ENSG00000188175_HEPACAM2.9116.28.3_COVID_D1_h	rs142409457	-1.21403	0.489535	-2.17351	-0.254562	0.0131393	Not assessed	Not assessed
6206	0.451372	0.16636	0.267927	0.0987327	0.015608	2:230667952:A:T	ENSG00000115053_NCL.13655.34.3_sun_pQTL	ENSG00000115053_NCL.13655.34.3_COVID_A1_h	rs6727230	-1.11737	1.48446	-4.02686	1.79212	0.451625	Not assessed	Not assessed
6560	0.470809	0.192199	0.22823	0.0931551	0.0156073	2:230858974:T:C	ENSG00000156973_PDE6D.13491.40.3_sun_pQTL	ENSG00000156973_PDE6D.13491.40.3_COVID_A2_h	rs115508753	-1.08501	0.436662	-1.94085	-0.229167	0.0129632	Not assessed	Not assessed
6685	0.436976	0.156363	0.28801	0.103043	0.0156073	5:158569550:A:T	ENSG00000113282_CLINT1.11659.31.3_sun_pQTL	ENSG00000113282_CLINT1.11659.31.3_COVID_A1_h	rs7708604	2.42397	1.95268	-1.40321	6.25114	0.214474	Not assessed	Not assessed
3901	1.53426e-18	0.738688	5.10365e-19	0.245706	0.0156066	1:1014863:A:C	ENSG00000187608_ISG15.14151.4.3_sun_pQTL	ENSG00000187608_ISG15.14151.4.3_COVID_B1_h	rs1891906	-0.0068939	0.156779	-0.314174	0.300386	0.964927	Not assessed	Not assessed
7583	0.40861	0.17297	0.283023	0.119792	0.0156052	19:34016070:G:T	ENSG00000105220_GPI.4272.46.2_sun_pQTL	ENSG00000105220_GPI.4272.46.2_COVID_B1_h	rs55722288	-17.3737	4.90754	-26.9923	-7.75507	0.000399825	Not assessed	Not assessed
7076	0.464861	0.214662	0.208573	0.0962988	0.0156051	22:25737307:A:C	ENSG00000244752_CRYBB2.10000.28.3_sun_pQTL	ENSG00000244752_CRYBB2.10000.28.3_COVID_B2_h	rs8142848	-0.384434	0.180578	-0.738359	-0.0305084	0.0332615	Not assessed	Not assessed
4538	0.571811	0.147653	0.210574	0.0543587	0.0156044	5:93358567:G:A	ENSG00000113391_FAM172A.5615.62.3_sun_pQTL	ENSG00000113391_FAM172A.5615.62.3_COVID_C2_h	rs139199412	4.23298	1.00559	2.26206	6.2039	2.56e-05	Not assessed	Not assessed
4402	0.56353	0.158883	0.204376	0.0576067	0.0156043	16:67622124:A:G	ENSG00000141086_CTRL.9229.9.3_sun_pQTL	ENSG00000141086_CTRL.9229.9.3_COVID_A2_h	rs149149637	1.70148	0.565654	0.592818	2.81014	0.00262984	Not assessed	Not assessed
5221	0.500716	0.158908	0.246545	0.0782284	0.0156031	2:220007767:T:C	ENSG00000175084_DES.12030.82.3_sun_pQTL	ENSG00000175084_DES.12030.82.3_COVID_A1_h	rs72959812	-1.54419	1.60649	-4.69286	1.60447	0.336441	Not assessed	Not assessed
5165	0.495996	0.158948	0.24951	0.0799432	0.0156028	3:182326405:C:A	ENSG00000078081_LAMP3.9355.26.3_sun_pQTL	ENSG00000078081_LAMP3.9355.26.3_COVID_A1_h	rs141864830	0.288355	1.45018	-2.55395	3.13066	0.842388	Not assessed	Not assessed
6964	0.357001	0.399569	0.107512	0.120316	0.0156025	12:4227685:TC:T	ENSG00000078237_TIGAR.12476.50.3_sun_pQTL	ENSG00000078237_TIGAR.12476.50.3_COVID_C1_h	rs35620982	0.732991	0.23778	0.266951	1.19903	0.00205168	Not assessed	Not assessed
4506	0.581375	0.233303	0.121127	0.0485922	0.0156023	1:151367468:G:A	ENSG00000143443_MENT.5744.12.3_sun_pQTL	ENSG00000143443_MENT.5744.12.3_COVID_D1_h	rs12117015	-1.17754	0.561438	-2.27794	-0.0771379	0.035962	Not assessed	Not assessed
6747	0.461487	0.295953	0.138289	0.0886696	0.0156019	4:53093984:A:G	ENSG00000109220_CHIC2.10914.4.3_sun_pQTL	ENSG00000109220_CHIC2.10914.4.3_COVID_C2_h	rs115266002	-0.324966	0.153975	-0.626751	-0.0231811	0.034814	Not assessed	Not assessed
7951	0.347768	0.235994	0.238683	0.161954	0.0156014	14:94800467:C:T	ENSG00000170099_SERPINA6.4785.30.3_sun_pQTL	ENSG00000170099_SERPINA6.4785.30.3_COVID_D1_h	rs7160972	-5.58973	1.42432	-8.38133	-2.79812	8.69097e-05	Not assessed	Not assessed
7681	0.16719	0.603404	0.0463911	0.167414	0.015601	5:55102511:G:C	ENSG00000145649_GZMA.3440.7.2_sun_pQTL	ENSG00000145649_GZMA.3440.7.2_COVID_C2_h	rs3136555	0.114569	0.103847	-0.0889674	0.318106	0.269919	Not assessed	Not assessed
4925	0.501021	0.19309	0.209547	0.0807424	0.0155991	16:1137931:C:T	ENSG00000086506_HBQ1.7965.25.3_sun_pQTL	ENSG00000086506_HBQ1.7965.25.3_COVID_B1_h	rs12926678	-6.84514	1.81969	-10.4117	-3.27862	0.000168753	Not assessed	Not assessed
7243	0.46441	0.199785	0.223902	0.0963047	0.015599	15:57377428:A:G	ENSG00000263155_MYZAP.9964.10.3_sun_pQTL	ENSG00000263155_MYZAP.9964.10.3_COVID_A2_h	rs75683540	1.63756	0.569628	0.521111	2.75401	0.00404296	Not assessed	Not assessed
6087	0.543437	0.233493	0.14513	0.0623412	0.0155988	10:98687079:T:C	ENSG00000120053_GOT1.4912.17.1_sun_pQTL	ENSG00000120053_GOT1.4912.17.1_COVID_B2_h	rs79945032	1.36303	0.410091	0.55927	2.1668	0.000888209	Not assessed	Not assessed
6165	0.443413	0.165356	0.273613	0.102019	0.0155986	11:93256694:A:G	ENSG00000181333_HEPHL1.6354.13.3_sun_pQTL	ENSG00000181333_HEPHL1.6354.13.3_COVID_A1_h	rs563186113	-0.035891	2.41162	-4.76258	4.6908	0.988126	Not assessed	Not assessed
6827	0.441544	0.199315	0.236708	0.106835	0.0155977	14:61439921:G:A	ENSG00000100644_HIF1A.13089.6.3_sun_pQTL	ENSG00000100644_HIF1A.13089.6.3_COVID_D1_h	rs4902060	-6.38878	1.58741	-9.50004	-3.27751	5.70581e-05	Not assessed	Not assessed
10166	0.385134	0.200511	0.262243	0.136515	0.0155975	21:43004334:C:T	ENSG00000177398_UMODL1.9114.84.3_sun_pQTL	ENSG00000177398_UMODL1.9114.84.3_COVID_B1_h	rs75994231	12.0632	2.72589	6.72059	17.4059	9.6251e-06	Not assessed	Not assessed
7156	0.416594	0.178164	0.272935	0.11671	0.0155968	20:23824285:CA:C	ENSG00000125810_CD93.11200.52.3_sun_pQTL	ENSG00000125810_CD93.11200.52.3_COVID_B1_h	rs145308471	-19.1327	4.95092	-28.8363	-9.42906	0.000111329	Not assessed	Not assessed
5169	0.493774	0.161923	0.247546	0.0811619	0.0155948	6:44154506:C:A	ENSG00000112659_CUL9.12991.49.3_sun_pQTL	ENSG00000112659_CUL9.12991.49.3_COVID_A1_h	rs146563458	-5.28633	1.45279	-8.13376	-2.43891	0.000273982	Not assessed	Not assessed
7014	0.274398	0.363673	0.148945	0.197389	0.0155947	7:26356073:T:A	ENSG00000122566_HNRNPA2B1.5351.52.3_sun_pQTL	ENSG00000122566_HNRNPA2B1.5351.52.3_COVID_D1_h	rs2698720	1.62021	0.435899	0.765862	2.47455	0.000201654	Not assessed	Not assessed
4558	2.08084e-34	0.636173	1.13908e-34	0.348232	0.0155947	17:36064257:A:G	ENSG00000276085_CCL3L1.2783.18.2_sun_pQTL	ENSG00000276085_CCL3L1.2783.18.2_COVID_A2_h	rs2015086	-0.00379052	0.101869	-0.20345	0.195869	0.970318	Not assessed	Not assessed
3249	0.583078	0.166507	0.182672	0.0521492	0.0155938	17:18132969:A:G	ENSG00000154016_GRAP.12820.1.3_sun_pQTL	ENSG00000154016_GRAP.12820.1.3_COVID_A1_h	rs854786	-1.90281	1.53735	-4.91596	1.11034	0.215819	Not assessed	Not assessed
9286	0.395236	0.240471	0.216806	0.131894	0.0155925	12:20169312:C:G	ENSG00000172572_PDE3A.5254.69.3_sun_pQTL	ENSG00000172572_PDE3A.5254.69.3_COVID_A2_h	rs73073633	-0.527453	0.426301	-1.36299	0.308082	0.215984	Not assessed	Not assessed
6197	0.334646	0.120141	0.389722	0.139898	0.015592	7:76054246:CTT:C	ENSG00000243566_UPK3B.8286.44.3_sun_pQTL	ENSG00000243566_UPK3B.8286.44.3_COVID_B2_h	rs1231063915	58.8233	13.375	32.6088	85.0379	1.0925e-05	Not assessed	Not assessed
5449	0.483436	0.163667	0.252005	0.0853006	0.015592	10:109149528:G:A	ENSG00000108039_XPNPEP1.3481.87.1_sun_pQTL	ENSG00000108039_XPNPEP1.3481.87.1_COVID_A1_h	rs72831730	1.00678	2.0344	-2.98056	4.99412	0.620686	Not assessed	Not assessed
9370	0.000816447	0.000469556	0.624167	0.358956	0.0155914	7:54580201:A:C	ENSG00000146648_EGFR.5328.33.37_sun_pQTL	ENSG00000146648_EGFR.5328.33.37_COVID_A2_h	rs622568	-15.7792	2.6184	-20.9111	-10.6472	1.67801e-09	Not assessed	Not assessed
8323	0.384262	0.200892	0.262195	0.13706	0.0155909	17:80946881:G:A	ENSG00000181045_SLC26A11.13502.2.3_sun_pQTL	ENSG00000181045_SLC26A11.13502.2.3_COVID_B1_h	rs7209380	-65.5974	15.5129	-96.0021	-35.1927	2.35181e-05	Not assessed	Not assessed
6224	0.379425	0.140988	0.338303	0.125693	0.0155906	12:7136138:G:A	ENSG00000111321_LTBR.2636.10.2_sun_pQTL	ENSG00000111321_LTBR.2636.10.2_COVID_D1_h	rs2278823	16.667	3.99077	8.84527	24.4888	2.96164e-05	Not assessed	Not assessed
7983	0.386933	0.26027	0.20161	0.135597	0.0155897	17:4573326:G:A	ENSG00000129250_KIF1C.9899.28.3_sun_pQTL	ENSG00000129250_KIF1C.9899.28.3_COVID_B1_h	rs543675759	-0.530968	0.637611	-1.78066	0.718727	0.404988	Not assessed	Not assessed
5107	0.494069	0.175853	0.231947	0.0825408	0.0155895	14:105023221:G:A	ENSG00000184916_JAG2.5093.47.3_sun_pQTL	ENSG00000184916_JAG2.5093.47.3_COVID_B1_h	rs118100422	8.52027	2.00884	4.58301	12.4575	2.22148e-05	Not assessed	Not assessed
7397	0.210498	0.074743	0.515975	0.183195	0.0155888	15:79474452:G:A	ENSG00000169330_KIAA1024.9075.121.3_sun_pQTL	ENSG00000169330_KIAA1024.9075.121.3_COVID_A2_h	rs11634857	7.00558	1.4367	4.18971	9.82145	1.08162e-06	Not assessed	Not assessed
6492	0.496602	0.206562	0.198639	0.0826085	0.0155886	4:80232959:A:G	ENSG00000138675_FGF5.3065.65.1_sun_pQTL	ENSG00000138675_FGF5.3065.65.1_COVID_A2_h	rs114884011	0.0326735	0.452981	-0.855154	0.920501	0.942499	Not assessed	Not assessed
6218	0.448494	0.152677	0.285923	0.0973188	0.0155876	17:52301143:T:C	ENSG00000154975_CA10.3289.19.2_sun_pQTL	ENSG00000154975_CA10.3289.19.2_COVID_A1_h	rs2182895	3.68128	1.80648	0.140644	7.22191	0.041568	Not assessed	Not assessed
8819	0.387378	0.233482	0.226845	0.13671	0.0155849	4:37885484:CA:C	ENSG00000181826_RELL1.13399.33.3_sun_pQTL	ENSG00000181826_RELL1.13399.33.3_COVID_B1_h	rs201486005	1.09265	0.688354	-0.256497	2.4418	0.112436	Not assessed	Not assessed
6816	0.427994	0.200196	0.242712	0.113514	0.0155833	19:50379362:T:C	ENSG00000161640_SIGLEC11.8913.22.3_sun_pQTL	ENSG00000161640_SIGLEC11.8913.22.3_COVID_B2_h	rs1405655	-2.3615	0.545111	-3.4299	-1.2931	1.47663e-05	Not assessed	Not assessed
5127	0.518672	0.192473	0.199321	0.0739502	0.0155832	12:56597539:A:G	ENSG00000175203_DCTN2.5879.51.3_sun_pQTL	ENSG00000175203_DCTN2.5879.51.3_COVID_C2_h	rs75648492	-2.94077	0.700094	-4.31293	-1.56861	2.66289e-05	Not assessed	Not assessed
7228	0.432426	0.226556	0.213562	0.111874	0.0155819	1:20069806:G:A	ENSG00000127472_PLA2G5.2449.1.4_sun_pQTL	ENSG00000127472_PLA2G5.2449.1.4_COVID_B1_h	rs11573190	0.50392	0.468685	-0.414686	1.42253	0.282295	Not assessed	Not assessed
7128	0.358493	0.170455	0.308705	0.146766	0.0155812	3:187076945:C:A	ENSG00000073849_ST6GAL1.6035.2.3_sun_pQTL	ENSG00000073849_ST6GAL1.6035.2.3_COVID_B2_h	rs9875079	-4.42628	1.06615	-6.51591	-2.33666	3.30108e-05	Not assessed	Not assessed
6847	0.446324	0.21939	0.213686	0.105021	0.0155794	16:356457:G:A	ENSG00000103254_FAM173A.7148.42.3_sun_pQTL	ENSG00000103254_FAM173A.7148.42.3_COVID_A2_h	rs72765864	-2.38876	0.760525	-3.87936	-0.898157	0.0016841	Not assessed	Not assessed
6782	0.403143	0.160249	0.301284	0.119745	0.0155791	19:49104395:C:T	ENSG00000142538_PTH2.7257.18.3_sun_pQTL	ENSG00000142538_PTH2.7257.18.3_COVID_C1_h	rs139391819	-0.896399	0.255613	-1.39739	-0.395407	0.000453423	Not assessed	Not assessed
6164	0.461014	0.200224	0.225334	0.0978497	0.0155788	12:123284297:G:A	ENSG00000111361_EIF2B1.10080.9.3_sun_pQTL	ENSG00000111361_EIF2B1.10080.9.3_COVID_A2_h	rs61953416	0.0800734	0.368751	-0.642666	0.802813	0.828093	Not assessed	Not assessed
6625	0.439245	0.167641	0.273259	0.104276	0.0155784	19:50379362:T:C	ENSG00000090554_FLT3LG.3053.49.2_sun_pQTL	ENSG00000090554_FLT3LG.3053.49.2_COVID_B2_h	rs1405655	3.90703	0.90187	2.1394	5.67467	1.47663e-05	Not assessed	Not assessed
4838	0.533949	0.185899	0.19626	0.0683142	0.0155777	22:19506185:C:T	ENSG00000100056_DGCR14.11356.19.3_sun_pQTL	ENSG00000100056_DGCR14.11356.19.3_COVID_D1_h	rs149150713	-2.59275	0.724984	-4.01369	-1.17181	0.00034851	Not assessed	Not assessed
7995	0.369866	0.212315	0.255559	0.146683	0.0155772	8:27951365:G:A	ENSG00000120885_CLU.4542.24.2_sun_pQTL	ENSG00000120885_CLU.4542.24.2_COVID_A2_h	rs12680898	1.54331	0.547536	0.470154	2.61646	0.00482281	Not assessed	Not assessed
6466	0.458909	0.179746	0.248465	0.0973036	0.0155766	20:50767874:G:A	ENSG00000196396_PTPN1.3005.5.2_sun_pQTL	ENSG00000196396_PTPN1.3005.5.2_COVID_A2_h	rs28699597	-5.95846	1.43209	-8.7653	-3.15161	3.17305e-05	Not assessed	Not assessed
8189	0.406343	0.244707	0.208081	0.125294	0.0155755	16:1423245:C:T	ENSG00000007520_TSR3.7018.10.3_sun_pQTL	ENSG00000007520_TSR3.7018.10.3_COVID_A2_h	rs4984832	-1.95025	0.63116	-3.1873	-0.713202	0.0020019	Not assessed	Not assessed
5819	0.478816	0.2279	0.188164	0.0895443	0.0155748	13:53055917:T:C	ENSG00000136110_LECT1.9928.125.3_sun_pQTL	ENSG00000136110_LECT1.9928.125.3_COVID_B1_h	rs35472513	-0.656468	0.427046	-1.49346	0.180527	0.124237	Not assessed	Not assessed
7313	0.42315	0.217721	0.22685	0.116705	0.0155732	10:118838204:A:T	ENSG00000148908_RGS10.11634.32.3_sun_pQTL	ENSG00000148908_RGS10.11634.32.3_COVID_B1_h	rs12245806	0.338076	0.38761	-0.421625	1.09778	0.383095	Not assessed	Not assessed
7854	0.370797	0.200428	0.26823	0.144971	0.015573	19:54698087:G:A	ENSG00000186431_FCAR.4987.17.1_sun_pQTL	ENSG00000186431_FCAR.4987.17.1_COVID_B1_h	rs11668124	78.1138	18.8572	41.1543	115.073	3.43726e-05	Not assessed	Not assessed
6540	0.445624	0.166265	0.271322	0.101216	0.0155729	20:22725654:T:C	ENSG00000125810_CD93.11200.52.3_sun_pQTL	ENSG00000125810_CD93.11200.52.3_COVID_A1_h	rs73900546	0.860262	2.29406	-3.63601	5.35654	0.707664	Not assessed	Not assessed
7813	0.446419	0.244408	0.189738	0.103863	0.0155724	2:141625915:A:G	ENSG00000168702_LRP1B.11275.94.3_sun_pQTL	ENSG00000168702_LRP1B.11275.94.3_COVID_A2_h	rs140606184	0.369481	0.309181	-0.236503	0.975465	0.232075	Not assessed	Not assessed
7093	0.418226	0.183218	0.266327	0.116658	0.0155719	2:230667952:A:T	ENSG00000115053_NCL.13655.34.3_sun_pQTL	ENSG00000115053_NCL.13655.34.3_COVID_B1_h	rs6727230	-0.535795	0.481764	-1.48004	0.408445	0.266073	Not assessed	Not assessed
7253	0.344637	0.162558	0.32429	0.152945	0.0155698	12:9738775:C:T	ENSG00000205810_KLRC3.11571.75.3_sun_pQTL	ENSG00000205810_KLRC3.11571.75.3_COVID_A2_h	rs11052771	3.53214	0.888901	1.78993	5.27436	7.07926e-05	Not assessed	Not assessed
7116	0.449795	0.19393	0.238075	0.102631	0.0155697	7:55856389:C:T	ENSG00000106153_CHCHD2.8015.144.3_sun_pQTL	ENSG00000106153_CHCHD2.8015.144.3_COVID_A2_h	rs71543764	6.38792	1.61681	3.21903	9.55682	7.78448e-05	Not assessed	Not assessed
8154	0.425742	0.229602	0.2138	0.115287	0.0155695	17:80180702:T:A	ENSG00000141543_EIF4A3.4997.19.1_sun_pQTL	ENSG00000141543_EIF4A3.4997.19.1_COVID_B2_h	rs6565643	-0.661896	0.292712	-1.2356	-0.0881909	0.0237436	Not assessed	Not assessed
8495	0.336777	0.295578	0.187516	0.164561	0.0155689	4:4751480:A:C	ENSG00000168824_NSG1.7802.53.3_sun_pQTL	ENSG00000168824_NSG1.7802.53.3_COVID_D1_h	rs9996904	-0.203889	0.240404	-0.675072	0.267294	0.396376	Not assessed	Not assessed
5989	0.516025	0.171191	0.223188	0.0740269	0.0155687	1:203459042:T:C	ENSG00000143858_SYT2.9577.26.3_sun_pQTL	ENSG00000143858_SYT2.9577.26.3_COVID_B1_h	rs13302990	1.21745	0.468967	0.298291	2.13661	0.00943095	Not assessed	Not assessed
9385	5.2258e-17	0.621143	3.05657e-17	0.36329	0.0155669	10:4967547:T:G	ENSG00000187134_AKR1C1.12618.50.3_sun_pQTL	ENSG00000187134_AKR1C1.12618.50.3_COVID_A2_h	rs145648894	0.0333744	0.142183	-0.245299	0.312048	0.814419	Not assessed	Not assessed
7993	0.437351	0.227311	0.210421	0.10935	0.0155669	17:81044040:C:T	ENSG00000141522_ARHGDIA.6454.38.3_sun_pQTL	ENSG00000141522_ARHGDIA.6454.38.3_COVID_A2_h	rs72851893	1.80918	0.63888	0.556994	3.06136	0.00462878	Not assessed	Not assessed
7153	5.82729e-54	0.651322	2.98044e-54	0.333112	0.0155665	7:145660202:G:C	ENSG00000174469_CNTNAP2.6965.19.3_sun_pQTL	ENSG00000174469_CNTNAP2.6965.19.3_COVID_D1_h	rs4595039	-0.226597	0.119097	-0.460024	0.00682929	0.0570899	Not assessed	Not assessed
7178	0.430165	0.160082	0.28729	0.106897	0.0155658	3:125862267:C:T	ENSG00000173706_HEG1.8947.268.3_sun_pQTL	ENSG00000173706_HEG1.8947.268.3_COVID_A1_h	rs142218342	-1.54342	2.13035	-5.71883	2.63198	0.468763	Not assessed	Not assessed
7138	0.434113	0.270994	0.171984	0.107345	0.0155653	12:69154473:A:G	ENSG00000135679_MDM2.4245.80.2_sun_pQTL	ENSG00000135679_MDM2.4245.80.2_COVID_B2_h	rs12318262	-0.486174	0.287525	-1.04971	0.0773649	0.0908574	Not assessed	Not assessed
9055	0.336724	0.223966	0.254491	0.169255	0.0155649	9:18356093:G:A	ENSG00000178031_ADAMTSL1.6575.79.3_sun_pQTL	ENSG00000178031_ADAMTSL1.6575.79.3_COVID_A2_h	rs12345229	-0.09629	0.372867	-0.827097	0.634517	0.79622	Not assessed	Not assessed
4039	0.582145	0.138572	0.213026	0.0506926	0.0155647	12:56597539:A:G	ENSG00000198056_PRIM1.13591.31.3_sun_pQTL	ENSG00000198056_PRIM1.13591.31.3_COVID_C2_h	rs75648492	-9.46667	2.25368	-13.8838	-5.04953	2.66289e-05	Not assessed	Not assessed
6026	0.439862	0.199253	0.237673	0.107648	0.0155647	17:49518323:G:T	ENSG00000064300_NGFR.8949.3.3_sun_pQTL	ENSG00000064300_NGFR.8949.3.3_COVID_B1_h	rs72837255	-8.48248	2.10829	-12.6147	-4.3503	5.7366e-05	Not assessed	Not assessed
6284	0.484472	0.302037	0.121928	0.0759986	0.0155644	6:89259189:C:T	ENSG00000198833_UBE2J1.6900.30.3_sun_pQTL	ENSG00000198833_UBE2J1.6900.30.3_COVID_C1_h	rs117382410	-0.769721	0.241425	-1.24291	-0.296537	0.00143141	Not assessed	Not assessed
5685	0.515961	0.164317	0.230702	0.0734557	0.0155639	15:65409949:C:T	ENSG00000174498_IGDCC3.7118.24.3_sun_pQTL	ENSG00000174498_IGDCC3.7118.24.3_COVID_B2_h	rs111979177	-4.02185	1.04218	-6.06448	-1.97922	0.00011381	Not assessed	Not assessed
7323	0.446057	0.222636	0.210631	0.105114	0.0155614	1:85456679:C:T	ENSG00000142871_CYR61.6264.9.3_sun_pQTL	ENSG00000142871_CYR61.6264.9.3_COVID_A2_h	rs116307026	-0.832325	0.53565	-1.88218	0.21753	0.120218	Not assessed	Not assessed
7106	0.450889	0.208143	0.222644	0.102763	0.0155612	1:214246901:G:C	ENSG00000143499_SMYD2.12636.113.3_sun_pQTL	ENSG00000143499_SMYD2.12636.113.3_COVID_B1_h	rs1550494	-2.47079	0.818853	-4.07571	-0.865866	0.00254972	Not assessed	Not assessed
6507	0.468679	0.215457	0.205738	0.0945648	0.015561	14:68874936:T:A	ENSG00000139990_DCAF5.11283.13.3_sun_pQTL	ENSG00000139990_DCAF5.11283.13.3_COVID_B1_h	rs11557769	0.141434	0.585932	-1.00697	1.28984	0.809259	Not assessed	Not assessed
6541	0.493947	0.203902	0.202863	0.0837268	0.0155609	5:76046241:C:A	ENSG00000176928_GCNT4.10854.15.3_sun_pQTL	ENSG00000176928_GCNT4.10854.15.3_COVID_A2_h	rs116224627	0.323419	0.272551	-0.21077	0.857609	0.23537	Not assessed	Not assessed
7324	0.435781	0.182154	0.258478	0.108027	0.0155602	3:10357656:A:C	ENSG00000156983_BRPF1.11671.19.3_sun_pQTL	ENSG00000156983_BRPF1.11671.19.3_COVID_B1_h	rs142959992	-0.448569	0.496285	-1.42127	0.524132	0.366073	Not assessed	Not assessed
5606	0.482688	0.163016	0.25323	0.0855067	0.01556	12:122594473:T:G	ENSG00000111328_CDK2AP1.9450.18.3_sun_pQTL	ENSG00000111328_CDK2AP1.9450.18.3_COVID_A2_h	rs10847242	-1.2563	0.442546	-2.12367	-0.388921	0.00452849	Not assessed	Not assessed
5614	0.489487	0.213059	0.196416	0.0854784	0.0155594	19:691138:C:T	ENSG00000099866_MADCAM1.11258.41.3_sun_pQTL	ENSG00000099866_MADCAM1.11258.41.3_COVID_B2_h	rs72978228	-0.508549	0.253521	-1.00544	-0.0116566	0.0448623	Not assessed	Not assessed
8679	0.402497	0.274996	0.182367	0.124582	0.0155583	19:6584781:G:A	ENSG00000125730_C3.2755.8.2_sun_pQTL	ENSG00000125730_C3.2755.8.2_COVID_C2_h	rs111956974	2.32387	0.612243	1.12389	3.52384	0.000147248	Not assessed	Not assessed
6680	1.04711e-07	0.748079	3.30865e-08	0.236363	0.0155582	14:69365783:G:GA	ENSG00000100626_GALNT16.8923.94.3_sun_pQTL	ENSG00000100626_GALNT16.8923.94.3_COVID_B2_h	rs147678983	0.00967442	0.150043	-0.284405	0.303754	0.94859	Not assessed	Not assessed
5258	2.24795e-38	0.743698	7.27739e-39	0.240745	0.0155576	11:73417458:C:T	ENSG00000054967_RELT.5115.31.3_sun_pQTL	ENSG00000054967_RELT.5115.31.3_COVID_D1_h	rs7952686	-0.0540558	0.0831733	-0.217072	0.108961	0.515746	Not assessed	Not assessed
6525	0.403421	0.384181	0.100832	0.0960078	0.0155574	12:92067226:A:G	ENSG00000011465_DCN.2666.53.2_sun_pQTL	ENSG00000011465_DCN.2666.53.2_COVID_C1_h	rs66532743	-0.277964	0.156805	-0.585296	0.0293674	0.0762822	Not assessed	Not assessed
8917	0.331754	0.333094	0.159483	0.160112	0.0155573	9:134712089:T:C	ENSG00000122136_OBP2A.6526.77.3_sun_pQTL	ENSG00000122136_OBP2A.6526.77.3_COVID_C1_h	rs11103475	0.588488	0.227039	0.143499	1.03348	0.00954178	Not assessed	Not assessed
5216	0.49363	0.15869	0.25134	0.0807839	0.0155567	10:96469677:T:TC	ENSG00000171311_EXOSC1.7930.3.3_sun_pQTL	ENSG00000171311_EXOSC1.7930.3.3_COVID_A1_h	rs61391162	3.79012	2.49682	-1.10355	8.68379	0.129019	Not assessed	Not assessed
4802	0.355939	0.230455	0.241625	0.156426	0.0155547	22:19680779:TAA:T	ENSG00000183628_DGCR6.9444.70.3_sun_pQTL	ENSG00000183628_DGCR6.9444.70.3_COVID_A2_h	rs36059014	0.491662	0.536295	-0.559456	1.54278	0.35926	Not assessed	Not assessed
6727	0.449095	0.168319	0.266984	0.100049	0.0155543	2:79571905:G:T	ENSG00000162951_LRRTM1.4452.9.2_sun_pQTL	ENSG00000162951_LRRTM1.4452.9.2_COVID_B1_h	rs79208326	-37.961	10.5927	-58.7223	-17.1997	0.000338764	Not assessed	Not assessed
5765	0.523598	0.211916	0.177222	0.0717114	0.0155534	15:64921218:A:T	ENSG00000138617_PARP16.7881.244.3_sun_pQTL	ENSG00000138617_PARP16.7881.244.3_COVID_C2_h	rs2177242	1.06881	0.287505	0.505311	1.63231	0.000201174	Not assessed	Not assessed
6604	0.416354	0.301233	0.154846	0.112016	0.0155505	9:84800225:T:C	ENSG00000148053_NTRK2.4866.59.2_sun_pQTL	ENSG00000148053_NTRK2.4866.59.2_COVID_B2_h	rs1187285	-0.869507	0.29184	-1.4415	-0.297511	0.00288817	Not assessed	Not assessed
5962	0.0114989	0.419659	0.0147566	0.538535	0.0155504	19:670234:T:C	ENSG00000070404_FSTL3.3438.10.2_sun_pQTL	ENSG00000070404_FSTL3.3438.10.2_COVID_A2_h	rs7250835	-0.152519	0.32995	-0.79921	0.494171	0.643902	Not assessed	Not assessed
5760	0.309283	0.123974	0.393483	0.15771	0.01555	19:977763:A:G	ENSG00000172270_BSG.3585.54.6_sun_pQTL	ENSG00000172270_BSG.3585.54.6_COVID_A2_h	rs8111981	-49.1137	10.7863	-70.2544	-27.973	5.27973e-06	Not assessed	Not assessed
7262	0.441007	0.284511	0.157402	0.101531	0.0155493	11:126072380:A:G	ENSG00000149571_KIRREL3.4557.61.2_sun_pQTL	ENSG00000149571_KIRREL3.4557.61.2_COVID_B2_h	rs149618266	-1.69373	0.504876	-2.68327	-0.704195	0.000794362	Not assessed	Not assessed
6675	0.473839	0.204345	0.213996	0.0922711	0.0155492	11:93256691:AT:A	ENSG00000181333_HEPHL1.6354.13.3_sun_pQTL	ENSG00000181333_HEPHL1.6354.13.3_COVID_D1_h	rs201838357	-0.7786	0.516561	-1.79104	0.233841	0.13174	Not assessed	Not assessed
6056	0.496215	0.25236	0.156368	0.0795085	0.0155489	1:117139568:TAAAAATAAA:T	ENSG00000116815_CD58.10938.13.3_sun_pQTL	ENSG00000116815_CD58.10938.13.3_COVID_B2_h	rs147836604	1.0407	0.329159	0.395564	1.68584	0.00156849	Not assessed	Not assessed
5457	0.481315	0.156757	0.261296	0.0850845	0.0155484	3:171252341:T:G	ENSG00000136603_SKIL.14670.1.3_sun_pQTL	ENSG00000136603_SKIL.14670.1.3_COVID_A1_h	rs11917336	3.73604	1.99554	-0.175152	7.64724	0.06118	Not assessed	Not assessed
7873	0.412458	0.260232	0.191166	0.120597	0.0155471	19:6484062:G:A	ENSG00000196365_LONP1.6398.12.3_sun_pQTL	ENSG00000196365_LONP1.6398.12.3_COVID_D1_h	rs8107276	-0.378402	0.308798	-0.983634	0.226831	0.220424	Not assessed	Not assessed
5370	0.492072	0.154229	0.257469	0.0806825	0.0155467	1:116622900:G:A	ENSG00000116824_CD2.7100.31.3_sun_pQTL	ENSG00000116824_CD2.7100.31.3_COVID_A1_h	rs74111644	-3.23127	1.97512	-7.10243	0.639884	0.101841	Not assessed	Not assessed
8283	0.290754	0.160983	0.342885	0.189832	0.0155466	20:23779736:T:A	ENSG00000170367_CST5.13661.193.3_sun_pQTL	ENSG00000170367_CST5.13661.193.3_COVID_C2_h	rs6049113	-4.9506	1.09683	-7.10035	-2.80085	6.3751e-06	Not assessed	Not assessed
5036	0.506468	0.162424	0.238947	0.0766146	0.0155461	17:39090791:G:A	ENSG00000126351_THRA.12527.50.3_sun_pQTL	ENSG00000126351_THRA.12527.50.3_COVID_A1_h	rs76417861	2.40865	1.57164	-0.671714	5.48901	0.125382	Not assessed	Not assessed
6228	0.483794	0.207535	0.205141	0.0879845	0.0155456	6:111226612:G:A	ENSG00000010810_FYN.4550.3.2_sun_pQTL	ENSG00000010810_FYN.4550.3.2_COVID_B1_h	rs181405880	-1.57474	0.679228	-2.90601	-0.243483	0.0204257	Not assessed	Not assessed
5653	0.473721	0.156265	0.266556	0.0879127	0.0155454	12:100408674:A:G	ENSG00000120805_ARL1.12392.30.3_sun_pQTL	ENSG00000120805_ARL1.12392.30.3_COVID_A1_h	rs11615115	-3.25699	1.87086	-6.92381	0.40983	0.0817003	Not assessed	Not assessed
5855	0.440595	0.301723	0.143727	0.0984096	0.0155454	2:185602145:T:C	ENSG00000138448_ITGAV.ITGB5.4917.62.1_sun_pQTL	ENSG00000138448_ITGAV.ITGB5.4917.62.1_COVID_B2_h	rs111357133	0.855484	0.261559	0.342838	1.36813	0.00107275	Not assessed	Not assessed
7695	0.401758	0.16164	0.300266	0.120791	0.0155453	18:9088490:A:C	ENSG00000178127_NDUFV2.7748.11.3_sun_pQTL	ENSG00000178127_NDUFV2.7748.11.3_COVID_A1_h	rs12606868	-4.12245	1.62484	-7.30707	-0.937828	0.011176	Not assessed	Not assessed
7904	0.429179	0.232444	0.209424	0.113409	0.0155442	11:116596397:G:A	ENSG00000168092_PAFAH1B2.2642.4.1_sun_pQTL	ENSG00000168092_PAFAH1B2.2642.4.1_COVID_A2_h	rs149835851	-0.216141	0.49002	-1.17656	0.744281	0.659151	Not assessed	Not assessed
7558	0.419388	0.155862	0.298345	0.110862	0.0155439	4:42634402:C:T	ENSG00000178343_SHISA3.7057.18.3_sun_pQTL	ENSG00000178343_SHISA3.7057.18.3_COVID_A1_h	rs13113087	2.17763	1.81633	-1.38232	5.73758	0.230561	Not assessed	Not assessed
8145	0.441012	0.238755	0.197683	0.107006	0.0155437	20:23996661:T:C	ENSG00000170367_CST5.13661.193.3_sun_pQTL	ENSG00000170367_CST5.13661.193.3_COVID_B2_h	rs56170158	0.942754	0.338804	0.278709	1.6068	0.00539269	Not assessed	Not assessed
10840	0.363082	0.252181	0.21788	0.151315	0.0155426	11:5662650:A:C	ENSG00000213934_HBG1.10665.30.3_sun_pQTL	ENSG00000213934_HBG1.10665.30.3_COVID_A2_h	rs59814799	-5.88117	1.5295	-8.87892	-2.88341	0.000120471	Not assessed	Not assessed
6779	1.6218e-152	0.67081	7.58338e-153	0.313649	0.0155419	19:43191870:T:A	ENSG00000243137_PSG4.5649.83.3_sun_pQTL	ENSG00000243137_PSG4.5649.83.3_COVID_B1_h	rs1138888	-0.00532973	0.0713754	-0.145223	0.134563	0.940476	Not assessed	Not assessed
16767	0.268985	0.272243	0.220289	0.222941	0.0155418	8:4283433:G:A	ENSG00000183117_CSMD1.9598.23.3_sun_pQTL	ENSG00000183117_CSMD1.9598.23.3_COVID_B2_h	rs147255701	-0.15606	0.340258	-0.822953	0.510833	0.646484	Not assessed	Not assessed
5548	0.443805	0.170033	0.26797	0.10265	0.0155411	5:132404964:A:C	ENSG00000169194_IL13.3072.4.2_sun_pQTL	ENSG00000169194_IL13.3072.4.2_COVID_B2_h	rs13168774	5.30656	1.19238	2.96954	7.64357	8.57096e-06	Not assessed	Not assessed
6025	0.493822	0.172913	0.235336	0.0823883	0.0155405	6:137964043:G:A	ENSG00000027697_IFNGR1.5825.49.3_sun_pQTL	ENSG00000027697_IFNGR1.5825.49.3_COVID_B1_h	rs117378298	2.41231	0.769792	0.903547	3.92108	0.00172607	Not assessed	Not assessed
4495	0.528656	0.156477	0.230975	0.0683511	0.0155403	5:140339645:C:T	ENSG00000204963_PCDHA7.8758.2.3_sun_pQTL	ENSG00000204963_PCDHA7.8758.2.3_COVID_A1_h	rs11168045	-6.83036	2.42158	-11.5766	-2.08415	0.00479313	Not assessed	Not assessed
6369	0.343156	0.257451	0.219323	0.16453	0.01554	1:161005259:A:G	ENSG00000143217_PVRL4.5734.13.3_sun_pQTL	ENSG00000143217_PVRL4.5734.13.3_COVID_D1_h	rs11585088	-0.0691203	0.275	-0.60811	0.46987	0.801546	Not assessed	Not assessed
7235	0.424418	0.223933	0.220031	0.116078	0.0155397	5:55398231:A:C	ENSG00000164509_IL31RA.8273.84.3_sun_pQTL	ENSG00000164509_IL31RA.8273.84.3_COVID_A2_h	rs230796	8.12244	2.11259	3.98185	12.263	0.000120658	Not assessed	Not assessed
5982	0.464587	0.160693	0.266886	0.0922959	0.0155387	2:231479845:C:T	ENSG00000156973_PDE6D.13491.40.3_sun_pQTL	ENSG00000156973_PDE6D.13491.40.3_COVID_A1_h	rs4973413	7.43504	2.58266	2.37311	12.497	0.00399161	Not assessed	Not assessed
7077	0.498537	0.211246	0.19294	0.0817393	0.0155382	4:123871744:A:T	ENSG00000164056_SPRY1.9512.24.3_sun_pQTL	ENSG00000164056_SPRY1.9512.24.3_COVID_D1_h	rs58833496	-1.53094	0.453405	-2.4196	-0.642286	0.000734015	Not assessed	Not assessed
6212	0.455478	0.173873	0.257015	0.0980964	0.0155379	3:120450401:C:T	ENSG00000163430_FSTL1.9304.27.3_sun_pQTL	ENSG00000163430_FSTL1.9304.27.3_COVID_A1_h	rs1147707	0.481354	1.48856	-2.43617	3.39888	0.746416	Not assessed	Not assessed
7702	0.433337	0.207153	0.232732	0.11124	0.0155374	17:76588292:C:A	ENSG00000070731_ST6GALNAC2.7823.22.3_sun_pQTL	ENSG00000070731_ST6GALNAC2.7823.22.3_COVID_B1_h	rs12603287	-0.444596	0.506107	-1.43655	0.547356	0.379693	Not assessed	Not assessed
7075	0.436384	0.171973	0.269798	0.106308	0.0155371	19:38716942:G:C	ENSG00000182393_IFNL1.13734.22.3_sun_pQTL	ENSG00000182393_IFNL1.13734.22.3_COVID_B2_h	rs185752145	-9.36972	2.29337	-13.8647	-4.8748	4.39692e-05	Not assessed	Not assessed
5411	0.545031	0.216981	0.15912	0.0633311	0.0155371	5:176778320:A:C	ENSG00000113194_FAF2.9738.7.3_sun_pQTL	ENSG00000113194_FAF2.9738.7.3_COVID_C2_h	rs191051550	-0.950444	0.244556	-1.42976	-0.471124	0.000101735	Not assessed	Not assessed
9762	0.395596	0.272175	0.187621	0.12907	0.015537	4:7313502:G:A	ENSG00000109519_GRPEL1.7113.1.3_sun_pQTL	ENSG00000109519_GRPEL1.7113.1.3_COVID_B2_h	rs149930262	1.05644	0.312606	0.443745	1.66914	0.000726266	Not assessed	Not assessed
6572	0.429444	0.159706	0.288164	0.10715	0.0155362	14:54162089:C:T	ENSG00000131979_GCH1.11185.145.3_sun_pQTL	ENSG00000131979_GCH1.11185.145.3_COVID_A2_h	rs28448288	-3.14692	0.840476	-4.79422	-1.49962	0.000180963	Not assessed	Not assessed
7092	0.459673	0.182679	0.24483	0.0972823	0.0155357	3:68686932:T:C	ENSG00000163377_FAM19A4.6511.17.3_sun_pQTL	ENSG00000163377_FAM19A4.6511.17.3_COVID_D1_h	rs116662327	2.35728	0.681982	1.02061	3.69394	0.00054723	Not assessed	Not assessed
6031	0.472301	0.18578	0.234255	0.0921292	0.0155341	22:19991518:A:G	ENSG00000244486_SCARF2.5130.67.3_sun_pQTL	ENSG00000244486_SCARF2.5130.67.3_COVID_B1_h	rs191267581	0.998996	0.506649	0.00598297	1.99201	0.0486355	Not assessed	Not assessed
6193	0.465344	0.175923	0.249059	0.0941412	0.0155331	19:17777845:G:C	ENSG00000006016_CRLF1.CLCF1.2607.54.2_sun_pQTL	ENSG00000006016_CRLF1.CLCF1.2607.54.2_COVID_A2_h	rs12982045	-4.41528	1.18278	-6.73349	-2.09708	0.000189235	Not assessed	Not assessed
6431	0.465263	0.233218	0.190508	0.0954787	0.0155326	8:66334110:A:T	ENSG00000205268_PDE7A.5178.5.3_sun_pQTL	ENSG00000205268_PDE7A.5178.5.3_COVID_D1_h	rs72652709	-0.464523	0.334161	-1.11947	0.190421	0.164493	Not assessed	Not assessed
7262	0.421592	0.246372	0.199774	0.116729	0.0155326	14:79157374:C:T	ENSG00000021645_NRXN3.9799.3.3_sun_pQTL	ENSG00000021645_NRXN3.9799.3.3_COVID_A2_h	rs12891137	2.00449	0.583564	0.860727	3.14826	0.000592748	Not assessed	Not assessed
7745	0.393402	0.173856	0.289351	0.127857	0.0155325	4:56231915:T:C	ENSG00000163440_PDCL2.14192.31.3_sun_pQTL	ENSG00000163440_PDCL2.14192.31.3_COVID_B1_h	rs73240535	-12.4977	3.07964	-18.5337	-6.4617	4.94601e-05	Not assessed	Not assessed
7757	1.57813e-124	0.613709	9.53436e-125	0.370759	0.0155322	19:54265512:G:A	ENSG00000131042_LILRB2.5633.65.3_sun_pQTL	ENSG00000131042_LILRB2.5633.65.3_COVID_A2_h	rs12984029	-0.0394042	0.046874	-0.131276	0.0524671	0.400549	Not assessed	Not assessed
5908	0.496003	0.176732	0.229851	0.0818831	0.0155312	10:98382990:G:A	ENSG00000241935_HOGA1.10024.44.3_sun_pQTL	ENSG00000241935_HOGA1.10024.44.3_COVID_A2_h	rs17109603	1.00973	0.320167	0.382219	1.63725	0.00161173	Not assessed	Not assessed
4819	0.497729	0.16173	0.245314	0.0796961	0.0155299	22:29055603:C:T	ENSG00000186998_EMID1.13021.12.3_sun_pQTL	ENSG00000186998_EMID1.13021.12.3_COVID_A1_h	rs142484447	-0.242551	1.83368	-3.8365	3.35139	0.894766	Not assessed	Not assessed
7297	0.111762	0.593006	0.0443576	0.235344	0.0155298	4:98653099:C:T	ENSG00000198099_ADH4.8325.37.3_sun_pQTL	ENSG00000198099_ADH4.8325.37.3_COVID_D1_h	rs148798857	0.638969	0.326504	-0.000967169	1.27891	0.0503473	Not assessed	Not assessed
5402	0.508129	0.200561	0.197746	0.0780355	0.0155295	5:176881302:C:T	ENSG00000113194_FAF2.9738.7.3_sun_pQTL	ENSG00000113194_FAF2.9738.7.3_COVID_B1_h	rs145827614	-0.535576	0.530545	-1.57543	0.504274	0.312744	Not assessed	Not assessed
6350	0.484201	0.192696	0.220026	0.0875475	0.0155292	6:100223838:A:T	ENSG00000112237_CCNC.7817.36.3_sun_pQTL	ENSG00000112237_CCNC.7817.36.3_COVID_B1_h	rs9403543	2.6093	0.855	0.933527	4.28507	0.00227467	Not assessed	Not assessed
6061	0.456991	0.208855	0.218693	0.0999322	0.0155289	22:16573957:T:A	ENSG00000182902_SLC25A18.5280.68.5_sun_pQTL	ENSG00000182902_SLC25A18.5280.68.5_COVID_C1_h	rs117062864	-4.14615	0.980322	-6.06755	-2.22476	2.34337e-05	Not assessed	Not assessed
6380	0.367241	0.385099	0.113318	0.118813	0.0155284	6:96941749:C:CT	ENSG00000172461_FUT9.6991.24.3_sun_pQTL	ENSG00000172461_FUT9.6991.24.3_COVID_C2_h	rs200306891	0.42505	0.196296	0.0403171	0.809783	0.0303606	Not assessed	Not assessed
6757	0.371266	0.267363	0.201064	0.144779	0.0155282	5:141612852:A:C	ENSG00000164620_RELL2.6600.70.3_sun_pQTL	ENSG00000164620_RELL2.6600.70.3_COVID_A2_h	rs139816672	-0.187553	0.33647	-0.847022	0.471916	0.577245	Not assessed	Not assessed
5022	0.448233	0.342265	0.109997	0.083977	0.0155271	8:99872093:C:G	ENSG00000164919_COX6C.8903.1.3_sun_pQTL	ENSG00000164919_COX6C.8903.1.3_COVID_B2_h	rs35509895	-0.42597	0.233137	-0.88291	0.0309687	0.0676804	Not assessed	Not assessed
4986	0.511242	0.185865	0.210758	0.0766071	0.0155269	16:72722338:CTGTT:C	ENSG00000182149_IST1.12434.25.3_sun_pQTL	ENSG00000182149_IST1.12434.25.3_COVID_C1_h	rs139073045	3.31127	0.798306	1.74662	4.87592	3.35588e-05	Not assessed	Not assessed
8095	0.344246	0.236136	0.239691	0.164401	0.0155268	14:95065470:G:A	ENSG00000170099_SERPINA6.4785.30.3_sun_pQTL	ENSG00000170099_SERPINA6.4785.30.3_COVID_B1_h	rs67473699	0.571787	0.509093	-0.426018	1.56959	0.261375	Not assessed	Not assessed
7255	0.362029	0.327909	0.154559	0.139977	0.0155265	22:42985453:G:A	ENSG00000128274_A4GALT.8759.29.3_sun_pQTL	ENSG00000128274_A4GALT.8759.29.3_COVID_B2_h	rs2267483	2.30655	0.609819	1.11132	3.50177	0.000155359	Not assessed	Not assessed
7303	0.459426	0.182824	0.244817	0.0974067	0.0155265	1:166389975:G:A	ENSG00000143167_GPA33.6419.75.3_sun_pQTL	ENSG00000143167_GPA33.6419.75.3_COVID_B1_h	rs4098812	-1.71343	0.570365	-2.83133	-0.595534	0.00266375	Not assessed	Not assessed
5471	0.00349408	0.000927933	0.774406	0.205646	0.0155259	17:45707983:T:C	ENSG00000073670_ADAM11.6586.19.3_sun_pQTL	ENSG00000073670_ADAM11.6586.19.3_COVID_B2_h	rs61667602	-32.9342	6.78211	-46.2269	-19.6415	1.19753e-06	Not assessed	Not assessed
6597	0.40202	0.189372	0.267223	0.12586	0.015525	12:6513842:A:T	ENSG00000139182_CLSTN3.6291.55.3_sun_pQTL	ENSG00000139182_CLSTN3.6291.55.3_COVID_B1_h	rs140709663	8.88038	2.31717	4.33882	13.4219	0.000126883	Not assessed	Not assessed
4001	0.60869	0.141838	0.189747	0.0441997	0.0155249	1:155068178:C:T	ENSG00000143590_EFNA3.14153.8.3_sun_pQTL	ENSG00000143590_EFNA3.14153.8.3_COVID_B2_h	rs6675468	2.50202	0.653431	1.22132	3.78272	0.000128641	Not assessed	Not assessed
9480	0.010924	0.00632311	0.612636	0.354593	0.015524	7:54580201:A:C	ENSG00000146648_EGFR.5328.33.37_sun_pQTL	ENSG00000146648_EGFR.5328.33.37_COVID_B2_h	rs622568	-10.7104	1.92333	-14.4801	-6.94075	2.56685e-08	Not assessed	Not assessed
8498	0.392977	0.208503	0.25024	0.132756	0.0155238	2:11069449:G:C	ENSG00000115758_ODC1.13689.2.3_sun_pQTL	ENSG00000115758_ODC1.13689.2.3_COVID_B2_h	rs72783468	-2.69889	0.708609	-4.08773	-1.31004	0.000139692	Not assessed	Not assessed
6721	2.10899e-06	0.64968	1.08686e-06	0.334794	0.0155235	18:31515925:A:G	ENSG00000046604_DSG2.9484.75.3_sun_pQTL	ENSG00000046604_DSG2.9484.75.3_COVID_B1_h	rs2704050	0.0739715	0.304683	-0.523196	0.671139	0.808174	Not assessed	Not assessed
6115	0.462208	0.1663	0.261793	0.0941764	0.0155226	15:91110261:A:G	ENSG00000196391_ZNF774.12760.34.3_sun_pQTL	ENSG00000196391_ZNF774.12760.34.3_COVID_A1_h	rs146511751	2.79809	2.02284	-1.1666	6.76277	0.166589	Not assessed	Not assessed
7816	4.70613e-33	0.726717	1.66934e-33	0.257762	0.0155213	21:36074301:C:A	ENSG00000159228_CBR1.12381.26.3_sun_pQTL	ENSG00000159228_CBR1.12381.26.3_COVID_C1_h	rs16993864	0.00282643	0.0354489	-0.0666522	0.0723051	0.93645	Not assessed	Not assessed
5569	0.480892	0.229398	0.185646	0.0885426	0.0155208	22:18091595:G:A	ENSG00000015475_BID.5798.3.3_sun_pQTL	ENSG00000015475_BID.5798.3.3_COVID_B1_h	rs362226	-3.17213	0.883614	-4.90399	-1.44028	0.000330736	Not assessed	Not assessed
7643	0.183731	0.477635	0.0897668	0.233346	0.0155204	21:44092986:G:C	ENSG00000184900_SUMO3.14623.26.3_sun_pQTL	ENSG00000184900_SUMO3.14623.26.3_COVID_D1_h	rs35524612	0.167979	0.281356	-0.383468	0.719426	0.550484	Not assessed	Not assessed
6580	0.416059	0.301782	0.154552	0.112087	0.0155194	9:98931677:C:A	ENSG00000136938_ANP32B.4194.26.3_sun_pQTL	ENSG00000136938_ANP32B.4194.26.3_COVID_A2_h	rs10988220	-0.657881	0.410621	-1.46268	0.146922	0.10912	Not assessed	Not assessed
6967	0.458591	0.257841	0.17159	0.0964603	0.0155172	18:62451665:G:A	ENSG00000141655_TNFRSF11A.5424.55.3_sun_pQTL	ENSG00000141655_TNFRSF11A.5424.55.3_COVID_D1_h	rs17070012	0.6091	0.29084	0.0390637	1.17914	0.0362353	Not assessed	Not assessed
5419	0.476111	0.174318	0.244538	0.0895169	0.0155167	6:111076184:T:A	ENSG00000010810_FYN.4550.3.2_sun_pQTL	ENSG00000010810_FYN.4550.3.2_COVID_A1_h	rs2880375	0.59459	1.66345	-2.66571	3.85489	0.720759	Not assessed	Not assessed
3757	0.554507	0.164817	0.204416	0.0607434	0.0155165	7:142710767:G:T	ENSG00000165076_PRSS37.5653.23.3_sun_pQTL	ENSG00000165076_PRSS37.5653.23.3_COVID_A1_h	rs12703489	-1.33583	1.75929	-4.78397	2.11232	0.447674	Not assessed	Not assessed
5755	0.444818	0.340393	0.112896	0.0863769	0.0155163	2:70715832:G:A	ENSG00000169564_PCBP1.11458.30.3_sun_pQTL	ENSG00000169564_PCBP1.11458.30.3_COVID_D1_h	rs3755369	0.518594	0.348658	-0.164763	1.20195	0.136909	Not assessed	Not assessed
3960	0.546463	0.151942	0.223852	0.062226	0.0155162	17:41781452:A:G	ENSG00000167925_GHDC.9730.22.3_sun_pQTL	ENSG00000167925_GHDC.9730.22.3_COVID_A1_h	rs4479305	-0.67542	1.56055	-3.73405	2.38321	0.665154	Not assessed	Not assessed
5460	0.480184	0.155255	0.263775	0.0852694	0.0155156	3:186871601:C:T	ENSG00000136527_TRA2B.12373.73.3_sun_pQTL	ENSG00000136527_TRA2B.12373.73.3_COVID_A1_h	rs11923060	-5.30589	2.19618	-9.61033	-1.00145	0.0156938	Not assessed	Not assessed
6961	0.376936	0.293486	0.176587	0.137477	0.0155147	1:219622828:TAGAC:T	ENSG00000143353_LYPLAL1.12428.2.3_sun_pQTL	ENSG00000143353_LYPLAL1.12428.2.3_COVID_D1_h	rs10565836	1.78169	0.604923	0.596065	2.96732	0.0032262	Not assessed	Not assessed
6293	0.441857	0.364392	0.0976892	0.0805473	0.0155144	5:62447111:A:T	ENSG00000086189_DIMT1.12694.28.3_sun_pQTL	ENSG00000086189_DIMT1.12694.28.3_COVID_C1_h	rs171566	-0.628447	0.230308	-1.07984	-0.177052	0.00635791	Not assessed	Not assessed
6229	0.476189	0.186763	0.230964	0.0905693	0.0155143	19:39747739:C:T	ENSG00000123815_ADCK4.9794.17.3_sun_pQTL	ENSG00000123815_ADCK4.9794.17.3_COVID_A2_h	rs117878840	-2.80346	0.77223	-4.317	-1.28991	0.000283048	Not assessed	Not assessed
7870	0.428071	0.222888	0.219339	0.11419	0.0155129	19:54107976:C:A	ENSG00000204577_LILRB3.11334.7.3_sun_pQTL	ENSG00000204577_LILRB3.11334.7.3_COVID_D1_h	rs77147173	-0.526346	0.363041	-1.23789	0.185201	0.147107	Not assessed	Not assessed
7319	0.509202	0.21314	0.184806	0.0773399	0.0155126	3:36506519:A:G	ENSG00000172995_ARPP21.12860.7.3_sun_pQTL	ENSG00000172995_ARPP21.12860.7.3_COVID_B2_h	rs148705370	1.04887	0.326352	0.409231	1.68851	0.00130936	Not assessed	Not assessed
6020	0.359114	0.273477	0.199777	0.152121	0.0155124	12:97968697:T:A	ENSG00000120868_APAF1.13583.19.3_sun_pQTL	ENSG00000120868_APAF1.13583.19.3_COVID_D1_h	rs10860264	0.322849	0.293304	-0.252016	0.897713	0.271013	Not assessed	Not assessed
6308	0.481343	0.281202	0.140108	0.0818359	0.0155111	19:43023411:C:T	ENSG00000170848_PSG6.6456.17.3_sun_pQTL	ENSG00000170848_PSG6.6456.17.3_COVID_C1_h	rs149915844	0.462057	0.226713	0.0177089	0.906406	0.0415424	Not assessed	Not assessed
6837	0.452117	0.261089	0.171983	0.0993014	0.0155094	2:70946084:T:C	ENSG00000163235_TGFA.9358.3.3_sun_pQTL	ENSG00000163235_TGFA.9358.3.3_COVID_B1_h	rs142720813	0.845544	0.671913	-0.471382	2.16247	0.208243	Not assessed	Not assessed
5913	0.49497	0.194259	0.212054	0.0832086	0.0155088	3:159725301:C:T	ENSG00000186432_KPNA4.12698.72.3_sun_pQTL	ENSG00000186432_KPNA4.12698.72.3_COVID_B1_h	rs113803819	0.281411	0.699172	-1.08894	1.65176	0.687323	Not assessed	Not assessed
8292	0.419023	0.229361	0.217222	0.118886	0.0155078	16:59161316:T:C	ENSG00000070770_CSNK2A2.CSNK2B.5226.36.3_sun_pQTL	ENSG00000070770_CSNK2A2.CSNK2B.5226.36.3_COVID_B2_h	rs112309845	-1.48628	0.477007	-2.4212	-0.551364	0.00183419	Not assessed	Not assessed
5880	0.463273	0.236896	0.188136	0.0961881	0.0155076	11:119056660:T:C	ENSG00000256269_HMBS.11530.37.3_sun_pQTL	ENSG00000256269_HMBS.11530.37.3_COVID_A2_h	rs12796218	-0.21007	0.421217	-1.03564	0.615501	0.617976	Not assessed	Not assessed
5948	0.437403	0.250768	0.188352	0.107969	0.0155069	18:35432145:G:A	ENSG00000141429_GALNT1.7090.17.3_sun_pQTL	ENSG00000141429_GALNT1.7090.17.3_COVID_B2_h	rs76504325	0.717862	0.331333	0.068461	1.36726	0.0302664	Not assessed	Not assessed
4680	5.86833e-82	0.632664	3.26357e-82	0.35183	0.0155065	17:36064257:A:G	ENSG00000277632_CCL3.3040.59.1_sun_pQTL	ENSG00000277632_CCL3.3040.59.1_COVID_A2_h	rs2015086	-0.00261125	0.0701764	-0.140154	0.134932	0.970318	Not assessed	Not assessed
8885	0.447064	0.249583	0.184732	0.103115	0.0155065	6:6086668:G:A	ENSG00000124785_NRN1.8806.18.3_sun_pQTL	ENSG00000124785_NRN1.8806.18.3_COVID_C1_h	rs80315748	-0.69686	0.216682	-1.12155	-0.27217	0.00129971	Not assessed	Not assessed
7875	0.315321	0.328019	0.167218	0.173936	0.0155057	3:196602645:C:T	ENSG00000145113_MUC4.10659.49.3_sun_pQTL	ENSG00000145113_MUC4.10659.49.3_COVID_B2_h	rs114558977	5.36542	1.29601	2.82529	7.90555	3.47367e-05	Not assessed	Not assessed
7237	0.488475	0.231064	0.179882	0.0850744	0.015505	1:230073566:G:A	ENSG00000143641_GALNT2.5764.4.3_sun_pQTL	ENSG00000143641_GALNT2.5764.4.3_COVID_C2_h	rs13375918	0.869954	0.23628	0.406853	1.33305	0.000231527	Not assessed	Not assessed
7358	6.14237e-06	0.733414	2.10288e-06	0.251073	0.0155045	12:69039624:G:C	ENSG00000135678_CPM.7768.10.3_sun_pQTL	ENSG00000135678_CPM.7768.10.3_COVID_C1_h	rs1908671	0.125998	0.0952232	-0.0606363	0.312632	0.185774	Not assessed	Not assessed
5951	0.493964	0.220422	0.186779	0.0833311	0.0155044	21:33752358:AT:A	ENSG00000205726_ITSN1.14070.56.3_sun_pQTL	ENSG00000205726_ITSN1.14070.56.3_COVID_D1_h	rs145878793	2.10747	0.636695	0.859575	3.35537	0.000932886	Not assessed	Not assessed
4417	0.54125	0.143927	0.236457	0.0628621	0.0155041	4:144109021:C:G	ENSG00000164162_ANAPC10.12345.4.3_sun_pQTL	ENSG00000164162_ANAPC10.12345.4.3_COVID_A1_h	rs12500422	1.45729	1.78707	-2.04531	4.95988	0.414808	Not assessed	Not assessed
6852	0.426668	0.16195	0.286969	0.108909	0.015504	6:25844329:A:G	ENSG00000187837_HIST1H1C.2987.37.3_sun_pQTL	ENSG00000187837_HIST1H1C.2987.37.3_COVID_A1_h	rs72843573	2.43287	1.6465	-0.794201	5.65995	0.139513	Not assessed	Not assessed
7598	0.408408	0.157492	0.302111	0.116486	0.0155037	6:158333613:G:A	ENSG00000092820_EZR.9753.17.3_sun_pQTL	ENSG00000092820_EZR.9753.17.3_COVID_A1_h	rs112999523	0.512149	2.47666	-4.34201	5.36631	0.836174	Not assessed	Not assessed
5939	0.479573	0.198991	0.216227	0.0897045	0.0155034	5:140132401:G:A	ENSG00000081818_PCDHB4.10522.167.3_sun_pQTL	ENSG00000081818_PCDHB4.10522.167.3_COVID_C1_h	rs71581528	-0.688579	0.273967	-1.22554	-0.151614	0.0119584	Not assessed	Not assessed
6688	0.447162	0.196697	0.236585	0.104053	0.0155025	14:62666677:GAC:G	ENSG00000100644_HIF1A.13089.6.3_sun_pQTL	ENSG00000100644_HIF1A.13089.6.3_COVID_A2_h	rs202036883	-1.22375	0.386324	-1.98093	-0.466571	0.00153658	Not assessed	Not assessed
7832	0.427499	0.191407	0.252537	0.113055	0.0155022	1:18719548:G:A	ENSG00000127463_EMC1.11989.35.3_sun_pQTL	ENSG00000127463_EMC1.11989.35.3_COVID_A2_h	rs2236822	-4.70502	1.20124	-7.0594	-2.35064	8.97259e-05	Not assessed	Not assessed
7920	0.436219	0.199287	0.239563	0.109429	0.0155012	3:14322793:A:G	ENSG00000154764_WNT7A.4889.82.1_sun_pQTL	ENSG00000154764_WNT7A.4889.82.1_COVID_B1_h	rs62233326	6.48566	1.61379	3.32268	9.64863	5.84732e-05	Not assessed	Not assessed
6419	4.05729e-26	0.486655	4.1507e-26	0.497844	0.0155007	1:193105381:A:G	ENSG00000023572_GLRX2.12486.8.3_sun_pQTL	ENSG00000023572_GLRX2.12486.8.3_COVID_C2_h	rs148212596	0.0316339	0.0431706	-0.0529789	0.116247	0.463702	Not assessed	Not assessed
7866	0.357863	0.218386	0.253542	0.154708	0.0155001	19:54698087:G:A	ENSG00000186818_LILRB4.6453.70.3_sun_pQTL	ENSG00000186818_LILRB4.6453.70.3_COVID_B1_h	rs11668124	38.3949	9.26881	20.2284	56.5615	3.43726e-05	Not assessed	Not assessed
8974	0.387499	0.194459	0.268045	0.134497	0.0155	15:56350663:A:G	ENSG00000260916_CCPG1.8889.5.3_sun_pQTL	ENSG00000260916_CCPG1.8889.5.3_COVID_B2_h	rs79017640	3.67721	1.04221	1.63452	5.7199	0.000418262	Not assessed	Not assessed
5938	0.465562	0.226169	0.197056	0.095714	0.0154989	11:1219991:G:T	ENSG00000099834_CDHR5.9962.1.3_sun_pQTL	ENSG00000099834_CDHR5.9962.1.3_COVID_A2_h	rs35705950	8.78628	2.2	4.47436	13.0982	6.50325e-05	Not assessed	Not assessed
5662	0.480442	0.163202	0.254442	0.0864165	0.0154974	1:2882177:G:A	ENSG00000067606_PRKCZ.2645.54.1_sun_pQTL	ENSG00000067606_PRKCZ.2645.54.1_COVID_A1_h	rs185112051	0.626424	2.35053	-3.98054	5.23339	0.789852	Not assessed	Not assessed
6392	0	0.665753	0	0.31875	0.0154972	1:160750284:C:T	ENSG00000026751_SLAMF7.5487.7.3_sun_pQTL	ENSG00000026751_SLAMF7.5487.7.3_COVID_B2_h	rs11581248	0.0186084	0.0320751	-0.0442576	0.0814744	0.561813	Not assessed	Not assessed
8260	0.413472	0.195404	0.25509	0.120538	0.0154958	16:57892769:C:G	ENSG00000103005_USB1.11328.9.3_sun_pQTL	ENSG00000103005_USB1.11328.9.3_COVID_D1_h	rs35176541	-4.91364	1.3215	-7.50372	-2.32355	0.00020062	Not assessed	Not assessed
6614	0.395854	0.281922	0.179153	0.127575	0.0154958	1:225230754:G:A	ENSG00000154380_ENAH.9757.29.3_sun_pQTL	ENSG00000154380_ENAH.9757.29.3_COVID_B1_h	rs650112	0.0327624	0.442506	-0.834533	0.900058	0.94098	Not assessed	Not assessed
6692	0.459998	0.194479	0.23197	0.0980574	0.0154955	20:50767874:G:A	ENSG00000124226_RNF114.9957.9.3_sun_pQTL	ENSG00000124226_RNF114.9957.9.3_COVID_A2_h	rs28699597	-12.5731	3.02189	-18.4959	-6.65032	3.17305e-05	Not assessed	Not assessed
9256	0.40165	0.23325	0.221177	0.128429	0.0154951	7:1661420:C:T	ENSG00000002822_MAD1L1.13618.15.3_sun_pQTL	ENSG00000002822_MAD1L1.13618.15.3_COVID_D1_h	rs73040516	5.92725	1.46127	3.06321	8.79129	4.98726e-05	Not assessed	Not assessed
3594	3.46975e-15	0.735552	1.17444e-15	0.248953	0.0154951	17:19742625:A:C	ENSG00000108602_ALDH3A1.11480.1.3_sun_pQTL	ENSG00000108602_ALDH3A1.11480.1.3_COVID_A2_h	rs887241	-0.072627	0.156621	-0.379599	0.234345	0.642855	Not assessed	Not assessed
7545	0.417687	0.166999	0.285633	0.114186	0.0154949	2:77751910:G:A	ENSG00000176204_LRRTM4.8646.61.3_sun_pQTL	ENSG00000176204_LRRTM4.8646.61.3_COVID_A1_h	rs62160416	-0.107337	1.81273	-3.66022	3.44555	0.952782	Not assessed	Not assessed
5459	0.540384	0.190204	0.187824	0.0660946	0.0154937	11:62373645:C:T	ENSG00000168496_FEN1.12577.100.3_sun_pQTL	ENSG00000168496_FEN1.12577.100.3_COVID_C2_h	rs117856323	-1.83527	0.468831	-2.75416	-0.916376	9.05679e-05	Not assessed	Not assessed
5275	0.506254	0.183282	0.216577	0.0783931	0.0154936	2:203630553:C:T	ENSG00000163600_ICOS.2988.57.2_sun_pQTL	ENSG00000163600_ICOS.2988.57.2_COVID_B2_h	rs150559200	-2.226	0.6275	-3.45587	-0.99612	0.000389045	Not assessed	Not assessed
6693	1.73794e-83	0.666344	8.29868e-84	0.318164	0.0154924	1:159813769:C:T	ENSG00000181036_FCRL6.6617.12.3_sun_pQTL	ENSG00000181036_FCRL6.6617.12.3_COVID_A2_h	rs58240276	-0.0422301	0.056024	-0.152035	0.0675749	0.450978	Not assessed	Not assessed
7546	0.443625	0.220903	0.213622	0.106358	0.0154917	2:173338575:A:C	ENSG00000152256_PDK1.5227.60.3_sun_pQTL	ENSG00000152256_PDK1.5227.60.3_COVID_B2_h	rs140369675	-2.99566	0.787379	-4.53889	-1.45242	0.000142039	Not assessed	Not assessed
7174	0.480928	0.2191	0.195452	0.0890282	0.0154917	11:357109:C:T	ENSG00000177600_RPLP2.10949.59.3_sun_pQTL	ENSG00000177600_RPLP2.10949.59.3_COVID_C1_h	rs376181842	-0.743224	0.294014	-1.31948	-0.166968	0.0114762	Not assessed	Not assessed
7279	0.446418	0.20058	0.232887	0.104623	0.0154916	19:39008223:C:T	ENSG00000183709_IFNL2.4397.26.2_sun_pQTL	ENSG00000183709_IFNL2.4397.26.2_COVID_B1_h	rs141176656	11.9184	3.20709	5.6326	18.2041	0.000202192	Not assessed	Not assessed
10045	0.383823	0.297073	0.171156	0.132456	0.0154915	7:7611727:T:C	ENSG00000122584_NXPH1.4562.1.2_sun_pQTL	ENSG00000122584_NXPH1.4562.1.2_COVID_C2_h	rs11975850	-0.714928	0.212284	-1.131	-0.298859	0.00075773	Not assessed	Not assessed
6061	0.00822304	0.699006	0.00322415	0.274056	0.0154913	14:20488615:T:C	ENSG00000198805_PNP.10039.32.3_sun_pQTL	ENSG00000198805_PNP.10039.32.3_COVID_A2_h	rs1756361	0.0649036	0.257219	-0.439236	0.569043	0.800787	Not assessed	Not assessed
4907	0.502064	0.159483	0.245116	0.0778466	0.0154902	14:74205682:C:T	ENSG00000170348_TMED10.6506.54.3_sun_pQTL	ENSG00000170348_TMED10.6506.54.3_COVID_A1_h	rs12895218	9.08229	2.73052	3.73057	14.434	0.000880354	Not assessed	Not assessed
7446	0.24758	0.417564	0.11888	0.200485	0.0154901	6:10206489:C:T	ENSG00000111846_GCNT2.7143.9.3_sun_pQTL	ENSG00000111846_GCNT2.7143.9.3_COVID_A2_h	rs6926380	0.246766	0.244561	-0.232566	0.726097	0.312968	Not assessed	Not assessed
6819	0.369884	0.131238	0.356806	0.126583	0.0154893	4:68043927:G:C	ENSG00000035720_STAP1.12510.3.3_sun_pQTL	ENSG00000035720_STAP1.12510.3.3_COVID_C1_h	rs138384891	6.28011	1.47901	3.38129	9.17892	2.17481e-05	Not assessed	Not assessed
7041	0.464626	0.206986	0.216477	0.0964226	0.0154892	16:4856998:A:G	ENSG00000005339_CREBBP.13614.6.3_sun_pQTL	ENSG00000005339_CREBBP.13614.6.3_COVID_A2_h	rs17631487	-0.745159	0.361735	-1.45415	-0.0361718	0.0394024	Not assessed	Not assessed
6063	0.355349	0.265898	0.207793	0.15547	0.0154891	7:101466216:A:T	ENSG00000196411_EPHB4.3612.6.4_sun_pQTL	ENSG00000196411_EPHB4.3612.6.4_COVID_B2_h	rs62464283	-0.0834719	0.232873	-0.539894	0.37295	0.720011	Not assessed	Not assessed
7880	0.404431	0.195361	0.259421	0.125298	0.0154889	11:1214934:A:G	ENSG00000149043_SYT8.7932.23.3_sun_pQTL	ENSG00000149043_SYT8.7932.23.3_COVID_B2_h	rs12802931	23.346	5.35635	12.8478	33.8443	1.30914e-05	Not assessed	Not assessed
7494	0.409507	0.161295	0.296816	0.116893	0.0154884	5:53276322:C:T	ENSG00000134363_FST.4132.27.2_sun_pQTL	ENSG00000134363_FST.4132.27.2_COVID_A1_h	rs115515751	-2.59378	1.95016	-6.41603	1.22846	0.183506	Not assessed	Not assessed
7058	0.409038	0.156136	0.303502	0.115836	0.0154883	13:98456475:G:A	ENSG00000088387_DOCK9.14002.18.3_sun_pQTL	ENSG00000088387_DOCK9.14002.18.3_COVID_A1_h	rs41279124	-0.16642	1.75048	-3.59731	3.26447	0.924259	Not assessed	Not assessed
8668	0.411315	0.197955	0.253334	0.121908	0.0154881	6:7499544:A:G	ENSG00000153162_BMP6.8459.10.3_sun_pQTL	ENSG00000153162_BMP6.8459.10.3_COVID_B1_h	rs823696	3.59751	1.04902	1.54146	5.65356	0.000604938	Not assessed	Not assessed
4798	0.523695	0.162935	0.227209	0.070675	0.0154864	17:31447147:G:A	ENSG00000185862_EVI2B.13028.2.3_sun_pQTL	ENSG00000185862_EVI2B.13028.2.3_COVID_A1_h	rs11651321	-1.53825	2.00674	-5.47138	2.39489	0.443355	Not assessed	Not assessed
7645	0.416336	0.162902	0.291309	0.113967	0.0154862	4:174634896:G:A	ENSG00000164120_HPGD.4995.16.1_sun_pQTL	ENSG00000164120_HPGD.4995.16.1_COVID_B1_h	rs111679788	1.5056	0.542424	0.442472	2.56874	0.00550839	Not assessed	Not assessed
6704	7.5133e-16	0.669301	3.53863e-16	0.315213	0.0154858	4:152779978:C:T	ENSG00000164144_ARFIP1.13488.3.3_sun_pQTL	ENSG00000164144_ARFIP1.13488.3.3_COVID_D1_h	rs4619875	0.117105	0.113695	-0.105733	0.339942	0.303013	Not assessed	Not assessed
8152	0.403577	0.194834	0.260404	0.125699	0.0154858	13:110482904:G:C	ENSG00000153495_TEX29.13500.9.3_sun_pQTL	ENSG00000153495_TEX29.13500.9.3_COVID_B1_h	rs9583505	5.22769	1.35622	2.56954	7.88583	0.00011592	Not assessed	Not assessed
5348	0.480268	0.160305	0.25788	0.0860607	0.0154854	1:109823643:T:C	ENSG00000181754_AMIGO1.9979.13.3_sun_pQTL	ENSG00000181754_AMIGO1.9979.13.3_COVID_A1_h	rs488028	1.29979	2.15093	-2.91595	5.51553	0.54565	Not assessed	Not assessed
6376	8.71863e-14	0.679231	3.91884e-14	0.305284	0.0154851	9:99005103:A:G	ENSG00000204291_COL15A1.8974.172.3_sun_pQTL	ENSG00000204291_COL15A1.8974.172.3_COVID_B1_h	rs41305481	0.0255252	0.178195	-0.32373	0.37478	0.886098	Not assessed	Not assessed
6023	0.480017	0.226377	0.189003	0.0891185	0.015485	19:13411356:C:T	ENSG00000179271_GADD45GIP1.9302.90.3_sun_pQTL	ENSG00000179271_GADD45GIP1.9302.90.3_COVID_B1_h	rs4433936	0.0112992	0.402851	-0.778274	0.800873	0.977624	Not assessed	Not assessed
7092	0.451392	0.194121	0.237068	0.101935	0.0154849	7:40741991:A:G	ENSG00000122641_INHBA.INHBB.4383.97.1_sun_pQTL	ENSG00000122641_INHBA.INHBB.4383.97.1_COVID_B1_h	rs117676151	9.91108	2.30137	5.40048	14.4217	1.65782e-05	Not assessed	Not assessed
7867	0.436489	0.2047	0.233731	0.109598	0.0154819	11:43940319:T:C	ENSG00000052841_TTC17.9550.153.3_sun_pQTL	ENSG00000052841_TTC17.9550.153.3_COVID_A2_h	rs117628232	-0.902611	0.423902	-1.73344	-0.0717777	0.0332303	Not assessed	Not assessed
6991	0.433494	0.160746	0.284718	0.105562	0.0154808	4:56274013:C:G	ENSG00000163440_PDCL2.14192.31.3_sun_pQTL	ENSG00000163440_PDCL2.14192.31.3_COVID_A1_h	rs580335	-4.6511	2.14477	-8.85477	-0.44742	0.0301151	Not assessed	Not assessed
4836	0.512672	0.20744	0.188252	0.076156	0.0154798	22:19506185:C:T	ENSG00000070413_DGCR2.8055.33.3_sun_pQTL	ENSG00000070413_DGCR2.8055.33.3_COVID_D1_h	rs149150713	-3.77105	1.05446	-5.83775	-1.70434	0.00034851	Not assessed	Not assessed
4809	0.520075	0.179358	0.211993	0.0730945	0.015479	5:133059692:C:T	ENSG00000131435_PDLIM4.12387.7.3_sun_pQTL	ENSG00000131435_PDLIM4.12387.7.3_COVID_D1_h	rs111398019	-0.392665	0.307779	-0.9959	0.21057	0.202025	Not assessed	Not assessed
7875	0.441653	0.203464	0.23237	0.107035	0.0154782	1:18597552:T:C	ENSG00000158747_NBL1.2944.66.2_sun_pQTL	ENSG00000158747_NBL1.2944.66.2_COVID_B1_h	rs2816067	-4.27502	1.2151	-6.65658	-1.89346	0.00043442	Not assessed	Not assessed
7443	0.441017	0.209817	0.226125	0.107565	0.0154762	13:29797595:T:TA	ENSG00000189403_HMGB1.2524.56.3_sun_pQTL	ENSG00000189403_HMGB1.2524.56.3_COVID_B2_h	rs145804901	-4.48597	1.13221	-6.70507	-2.26687	7.42864e-05	Not assessed	Not assessed
5138	0.461643	0.20831	0.216771	0.0977995	0.0154762	11:64011442:A:C	ENSG00000176485_PLA2G16.7865.126.3_sun_pQTL	ENSG00000176485_PLA2G16.7865.126.3_COVID_A2_h	rs79993114	23.7617	6.36028	11.2958	36.2276	0.000187009	Not assessed	Not assessed
5242	0.474362	0.188298	0.230417	0.0914486	0.0154748	12:56628296:T:C	ENSG00000123374_CDK2.CCNA2.3357.67.2_sun_pQTL	ENSG00000123374_CDK2.CCNA2.3357.67.2_COVID_C1_h	rs74891029	-13.7889	3.23796	-20.1352	-7.4426	2.05797e-05	Not assessed	Not assessed
5108	0.48731	0.268323	0.147623	0.0812691	0.0154747	12:121265366:A:G	ENSG00000184047_DIABLO.3122.6.2_sun_pQTL	ENSG00000184047_DIABLO.3122.6.2_COVID_D1_h	rs55978542	-0.887761	0.470218	-1.80937	0.0338489	0.0590288	Not assessed	Not assessed
7340	0.370516	0.251932	0.215539	0.14654	0.015473	22:36545733:T:G	ENSG00000100368_CSF2RB.11137.43.3_sun_pQTL	ENSG00000100368_CSF2RB.11137.43.3_COVID_B1_h	rs5995308	0.183427	0.357797	-0.517843	0.884697	0.608192	Not assessed	Not assessed
5875	0.616879	0.205979	0.121212	0.0404577	0.0154723	6:111894447:T:G	ENSG00000112769_LAMA4.6577.64.3_sun_pQTL	ENSG00000112769_LAMA4.6577.64.3_COVID_C2_h	rs115279430	0.487593	0.198954	0.0976498	0.877536	0.0142547	Not assessed	Not assessed
5666	0.480749	0.206463	0.208003	0.0893136	0.0154719	8:29529903:C:T	ENSG00000120875_DUSP4.10035.6.3_sun_pQTL	ENSG00000120875_DUSP4.10035.6.3_COVID_A2_h	rs73672825	-0.467981	0.327893	-1.11064	0.174677	0.153512	Not assessed	Not assessed
7190	0.309552	0.123713	0.393868	0.157395	0.0154712	17:33879161:C:T	ENSG00000108702_CCL1.2770.51.2_sun_pQTL	ENSG00000108702_CCL1.2770.51.2_COVID_C1_h	rs436772	5.77519	1.22099	3.38209	8.16829	2.24613e-06	Not assessed	Not assessed
6251	0.430834	0.308922	0.142566	0.102209	0.0154706	7:98706500:T:A	ENSG00000106236_NPTX2.6521.35.3_sun_pQTL	ENSG00000106236_NPTX2.6521.35.3_COVID_D1_h	rs560512176	-1.08049	0.505817	-2.07187	-0.0891046	0.0326693	Not assessed	Not assessed
7193	0.435964	0.195274	0.244011	0.10928	0.0154699	8:22117474:T:C	ENSG00000168481_LGI3.8003.57.3_sun_pQTL	ENSG00000168481_LGI3.8003.57.3_COVID_B1_h	rs76758185	1.04437	0.565901	-0.0647708	2.15352	0.0649637	Not assessed	Not assessed
6324	0.488787	0.19993	0.209951	0.0858616	0.0154698	12:91548591:C:T	ENSG00000083782_EPYC.9278.9.3_sun_pQTL	ENSG00000083782_EPYC.9278.9.3_COVID_B1_h	rs141254480	-5.33959	1.40206	-8.08757	-2.5916	0.000139873	Not assessed	Not assessed
8165	0.434181	0.231897	0.207592	0.11086	0.0154698	10:28400139:A:G	ENSG00000150054_MPP7.12732.13.3_sun_pQTL	ENSG00000150054_MPP7.12732.13.3_COVID_A2_h	rs117376691	-0.393418	0.418173	-1.21302	0.426185	0.346806	Not assessed	Not assessed
7653	0.412664	0.264626	0.187207	0.120033	0.0154693	19:8188034:C:T	ENSG00000066044_ELAVL1.11592.1.3_sun_pQTL	ENSG00000066044_ELAVL1.11592.1.3_COVID_A2_h	rs575529826	0.134736	0.460262	-0.76736	1.03683	0.769723	Not assessed	Not assessed
5643	0.448561	0.14704	0.292924	0.096006	0.0154692	19:17775943:G:A	ENSG00000006016_CRLF1.CLCF1.2607.54.2_sun_pQTL	ENSG00000006016_CRLF1.CLCF1.2607.54.2_COVID_A1_h	rs79702979	-3.13385	1.77959	-6.62178	0.354081	0.0782391	Not assessed	Not assessed
9427	0.361516	0.251077	0.219505	0.152433	0.0154692	10:132837261:C:T	ENSG00000176171_BNIP3.7045.4.3_sun_pQTL	ENSG00000176171_BNIP3.7045.4.3_COVID_B2_h	rs114471525	-6.71202	1.77632	-10.1935	-3.2305	0.000157702	Not assessed	Not assessed
8001	0.000129937	0.640776	6.96696e-05	0.343556	0.015469	9:32455264:T:C	ENSG00000107201_DDX58.12382.2.3_sun_pQTL	ENSG00000107201_DDX58.12382.2.3_COVID_B1_h	rs7045087	0.0630564	0.251816	-0.430494	0.556607	0.802273	Not assessed	Not assessed
5714	0.466736	0.171471	0.253287	0.0930378	0.0154683	11:118175161:C:T	ENSG00000160654_CD3G.7924.7.3_sun_pQTL	ENSG00000160654_CD3G.7924.7.3_COVID_A1_h	rs113488707	-3.32861	2.18564	-7.61238	0.955168	0.127773	Not assessed	Not assessed
11742	0.355626	0.258344	0.214648	0.155915	0.0154681	8:18710935:G:A	ENSG00000104763_ASAH1.5748.20.3_sun_pQTL	ENSG00000104763_ASAH1.5748.20.3_COVID_C1_h	rs151194277	-1.61464	0.406959	-2.41227	-0.817019	7.26046e-05	Not assessed	Not assessed
7672	0.426494	0.200936	0.24275	0.114352	0.0154679	15:79229305:T:C	ENSG00000041357_PSMA4.14099.20.3_sun_pQTL	ENSG00000041357_PSMA4.14099.20.3_COVID_B1_h	rs145581305	-3.35568	0.831826	-4.98603	-1.72534	5.4808e-05	Not assessed	Not assessed
5773	0.488616	0.233462	0.177609	0.0848463	0.0154679	11:583107:G:A	ENSG00000099834_CDHR5.9962.1.3_sun_pQTL	ENSG00000099834_CDHR5.9962.1.3_COVID_D1_h	rs11246200	-0.557368	0.325518	-1.19537	0.0806353	0.0868506	Not assessed	Not assessed
8160	0.474011	0.241044	0.178648	0.0908303	0.015467	11:1702888:A:G	ENSG00000149043_SYT8.7932.23.3_sun_pQTL	ENSG00000149043_SYT8.7932.23.3_COVID_C1_h	rs79456580	0.667397	0.265602	0.146826	1.18797	0.0119788	Not assessed	Not assessed
6599	0.374722	0.331505	0.147677	0.13063	0.0154666	21:28050904:C:G	ENSG00000156239_N6AMT1.11096.57.3_sun_pQTL	ENSG00000156239_N6AMT1.11096.57.3_COVID_D1_h	rs9984437	-0.217396	0.321705	-0.847925	0.413133	0.499192	Not assessed	Not assessed
9577	0.368447	0.239792	0.227954	0.148341	0.0154659	6:24300374:C:T	ENSG00000112293_GPLD1.11939.11.3_sun_pQTL	ENSG00000112293_GPLD1.11939.11.3_COVID_B2_h	rs62400418	3.51912	0.934412	1.6877	5.35053	0.000165796	Not assessed	Not assessed
6626	0.475804	0.180201	0.238296	0.0902341	0.0154658	4:2832320:T:A	ENSG00000087266_SH3BP2.7769.29.3_sun_pQTL	ENSG00000087266_SH3BP2.7769.29.3_COVID_B1_h	rs45525837	-0.722323	0.653407	-2.00298	0.55833	0.268955	Not assessed	Not assessed
5710	0.501118	0.20915	0.193515	0.0807513	0.0154655	12:13961855:C:T	ENSG00000111348_ARHGDIB.9846.32.3_sun_pQTL	ENSG00000111348_ARHGDIB.9846.32.3_COVID_D1_h	rs61912019	-0.28406	0.280997	-0.834804	0.266683	0.312063	Not assessed	Not assessed
6148	0.492327	0.207298	0.200503	0.0844076	0.015465	17:7559785:G:A	ENSG00000141510_TP53.6152.111.3_sun_pQTL	ENSG00000141510_TP53.6152.111.3_COVID_B2_h	rs143094271	-0.00877386	0.27496	-0.547685	0.530137	0.974544	Not assessed	Not assessed
6701	0.465974	0.22428	0.198673	0.0956084	0.0154648	1:159805577:C:T	ENSG00000158714_SLAMF8.8994.65.3_sun_pQTL	ENSG00000158714_SLAMF8.8994.65.3_COVID_D1_h	rs116776454	1.00908	0.494129	0.0406101	1.97756	0.0411367	Not assessed	Not assessed
7837	0.417107	0.214102	0.233491	0.119836	0.0154642	19:5438006:C:A	ENSG00000125650_PSPN.2696.87.2_sun_pQTL	ENSG00000125650_PSPN.2696.87.2_COVID_A2_h	rs10415346	-1.43951	0.579873	-2.57604	-0.302976	0.0130482	Not assessed	Not assessed
7637	0.447835	0.176808	0.258036	0.101859	0.0154634	2:50827535:GACTT:G	ENSG00000179915_NRXN1.8971.9.3_sun_pQTL	ENSG00000179915_NRXN1.8971.9.3_COVID_B1_h	rs141270374	8.09585	2.24324	3.69919	12.4925	0.000307376	Not assessed	Not assessed
7948	0.443282	0.191381	0.244382	0.105493	0.0154621	5:157868062:C:T	ENSG00000135077_HAVCR2.7152.5.3_sun_pQTL	ENSG00000135077_HAVCR2.7152.5.3_COVID_B1_h	rs56099041	-1.13113	0.796474	-2.69219	0.429929	0.155557	Not assessed	Not assessed
7612	0.465106	0.230589	0.193115	0.0957269	0.015462	1:157716620:G:A	ENSG00000143297_FCRL5.6103.70.3_sun_pQTL	ENSG00000143297_FCRL5.6103.70.3_COVID_D1_h	rs73003428	-0.76291	0.354489	-1.45769	-0.0681242	0.0313863	Not assessed	Not assessed
7639	0.446502	0.185513	0.249059	0.103464	0.0154617	1:20900538:A:G	ENSG00000117298_ECE1.8767.44.3_sun_pQTL	ENSG00000117298_ECE1.8767.44.3_COVID_B1_h	rs72652959	-3.44911	1.10867	-5.62207	-1.27615	0.00186438	Not assessed	Not assessed
7569	4.33291e-268	0.753115	1.33154e-268	0.231423	0.0154617	9:89379518:C:T	ENSG00000187764_SEMA4D.5737.61.3_sun_pQTL	ENSG00000187764_SEMA4D.5737.61.3_COVID_B2_h	rs45464494	0.010908	0.0272499	-0.0425009	0.0643169	0.68894	Not assessed	Not assessed
8597	0.275503	0.475588	0.0856354	0.147813	0.0154609	19:6691074:G:A	ENSG00000183019_MCEMP1.6283.60.3_sun_pQTL	ENSG00000183019_MCEMP1.6283.60.3_COVID_C1_h	rs405566	0.220573	0.184462	-0.140966	0.582111	0.231789	Not assessed	Not assessed
7470	0.44609	0.172235	0.264216	0.101998	0.0154603	4:175245904:C:T	ENSG00000164120_HPGD.4995.16.1_sun_pQTL	ENSG00000164120_HPGD.4995.16.1_COVID_A2_h	rs62335864	1.64491	0.593521	0.481632	2.80819	0.0055808	Not assessed	Not assessed
5425	0.409602	0.263089	0.189895	0.121955	0.0154595	16:73055680:G:C	ENSG00000140829_DHX38.13645.14.3_sun_pQTL	ENSG00000140829_DHX38.13645.14.3_COVID_D1_h	rs72626185	4.81373	1.3091	2.24793	7.37953	0.000235884	Not assessed	Not assessed
8716	0.134845	0.0691846	0.515857	0.264654	0.0154593	10:12625475:C:G	ENSG00000183049_CAMK1D.3418.12.2_sun_pQTL	ENSG00000183049_CAMK1D.3418.12.2_COVID_C2_h	rs4310517	2.98738	0.585664	1.8395	4.13526	3.38137e-07	Not assessed	Not assessed
6617	0	0.685289	0	0.299252	0.0154591	10:88766035:C:T	ENSG00000204020_LIPN.8097.77.3_sun_pQTL	ENSG00000204020_LIPN.8097.77.3_COVID_B2_h	rs10509554	0.0273802	0.0263601	-0.0242845	0.079045	0.298944	Not assessed	Not assessed
6979	0.435809	0.22553	0.212994	0.110208	0.015459	17:74122483:C:T	ENSG00000186074_CD300LF.5623.11.3_sun_pQTL	ENSG00000186074_CD300LF.5623.11.3_COVID_B2_h	rs118017791	-2.52538	0.627292	-3.75485	-1.29591	5.67716e-05	Not assessed	Not assessed
6457	0.435243	0.221814	0.21694	0.110544	0.0154589	3:183701073:A:G	ENSG00000090534_THPO.5947.90.3_sun_pQTL	ENSG00000090534_THPO.5947.90.3_COVID_B1_h	rs138249928	0.0196815	0.484292	-0.929513	0.968876	0.967583	Not assessed	Not assessed
5803	0.0886843	0.685294	0.0241285	0.186434	0.0154589	11:48033021:C:T	ENSG00000149177_PTPRJ.8250.2.3_sun_pQTL	ENSG00000149177_PTPRJ.8250.2.3_COVID_B2_h	rs10838794	0.545415	0.286268	-0.0156595	1.10649	0.0567461	Not assessed	Not assessed
6205	0.44367	0.25157	0.184629	0.104673	0.0154584	1:183704012:T:C	ENSG00000116701_NCF2.10047.12.3_sun_pQTL	ENSG00000116701_NCF2.10047.12.3_COVID_A2_h	rs111796103	-9.12735	2.19061	-13.4209	-4.83384	3.09194e-05	Not assessed	Not assessed
7414	0.433296	0.177071	0.265636	0.108539	0.0154584	1:56378775:T:C	ENSG00000162409_PRKAA2.PRKAB2.PRKAG1.5245.40.5_sun_pQTL	ENSG00000162409_PRKAA2.PRKAB2.PRKAG1.5245.40.5_COVID_A2_h	rs115689274	-1.97773	0.610589	-3.17446	-0.780997	0.00119928	Not assessed	Not assessed
5388	0.51175	0.192248	0.203944	0.0765997	0.0154583	19:798562:G:C	ENSG00000172270_BSG.3585.54.6_sun_pQTL	ENSG00000172270_BSG.3585.54.6_COVID_D1_h	rs117432480	-1.08386	0.445998	-1.958	-0.209719	0.015091	Not assessed	Not assessed
7664	0.439125	0.248389	0.189726	0.107302	0.0154582	5:35787771:A:C	ENSG00000113494_PRLR.5114.65.3_sun_pQTL	ENSG00000113494_PRLR.5114.65.3_COVID_B2_h	rs10058955	1.05546	0.343325	0.382554	1.72836	0.00211049	Not assessed	Not assessed
7268	0.420035	0.15855	0.294724	0.111234	0.0154579	17:78575893:C:T	ENSG00000173918_C1QTNF1.6304.8.3_sun_pQTL	ENSG00000173918_C1QTNF1.6304.8.3_COVID_A1_h	rs12150246	-6.2211	2.21747	-10.5673	-1.87493	0.00502399	Not assessed	Not assessed
5142	0.479072	0.256193	0.162431	0.0868475	0.0154568	22:21044065:C:T	ENSG00000185651_UBE2L3.3874.8.1_sun_pQTL	ENSG00000185651_UBE2L3.3874.8.1_COVID_D1_h	rs117468585	-0.667815	0.416543	-1.48422	0.148594	0.108883	Not assessed	Not assessed
7036	0.248066	0.150649	0.364492	0.221338	0.0154551	18:55053717:T:G	ENSG00000178690_DYNAP.10692.48.3_sun_pQTL	ENSG00000178690_DYNAP.10692.48.3_COVID_B1_h	rs62092397	-0.401437	0.510732	-1.40245	0.599578	0.431865	Not assessed	Not assessed
8279	0.443044	0.224577	0.210326	0.106598	0.015455	20:17884183:A:G	ENSG00000125844_RRBP1.9492.5.3_sun_pQTL	ENSG00000125844_RRBP1.9492.5.3_COVID_A2_h	rs742626	2.42081	0.713268	1.02283	3.81879	0.000688887	Not assessed	Not assessed
6601	0.532984	0.248592	0.138422	0.0645466	0.0154549	1:101129798:C:T	ENSG00000162694_EXTL2.6528.95.3_sun_pQTL	ENSG00000162694_EXTL2.6528.95.3_COVID_C1_h	rs114029445	-0.520596	0.207917	-0.928106	-0.113086	0.0122846	Not assessed	Not assessed
6624	0.49088	0.186447	0.222662	0.0845564	0.0154546	14:23903123:T:C	ENSG00000100461_RBM23.11590.5.3_sun_pQTL	ENSG00000100461_RBM23.11590.5.3_COVID_B1_h	rs12898095	-1.33994	0.564052	-2.44546	-0.234422	0.017522	Not assessed	Not assessed
6780	0.479071	0.199635	0.215891	0.0899492	0.0154542	20:45547937:G:A	ENSG00000166913_YWHAB.YWHAE.YWHAG.YWHAH.YWHAQ.YWHAZ.SFN.4707.50.2_sun_pQTL	ENSG00000166913_YWHAB.YWHAE.YWHAG.YWHAH.YWHAQ.YWHAZ.SFN.4707.50.2_COVID_B1_h	rs2231829	1.49747	0.591776	0.33761	2.65733	0.0113911	Not assessed	Not assessed
7284	0.450836	0.197906	0.233374	0.10243	0.0154539	1:162438087:G:A	ENSG00000239887_C1orf226.7989.5.3_sun_pQTL	ENSG00000239887_C1orf226.7989.5.3_COVID_A2_h	rs61809478	1.56139	0.63414	0.318498	2.80428	0.0138081	Not assessed	Not assessed
8273	0.425132	0.23126	0.21255	0.115606	0.015452	17:1601542:C:T	ENSG00000174238_PITPNA.9934.29.3_sun_pQTL	ENSG00000174238_PITPNA.9934.29.3_COVID_B2_h	rs59293613	0.494879	0.308927	-0.110608	1.10037	0.109172	Not assessed	Not assessed
6248	0.297384	0.463828	0.0872575	0.136079	0.0154513	7:128501811:T:C	ENSG00000106348_IMPDH1.5229.90.3_sun_pQTL	ENSG00000106348_IMPDH1.5229.90.3_COVID_B2_h	rs1053124	0.249713	0.190324	-0.123316	0.622741	0.189507	Not assessed	Not assessed
6395	0.429448	0.185451	0.258177	0.111475	0.01545	1:156480927:G:A	ENSG00000198400_NTRK1.3477.63.2_sun_pQTL	ENSG00000198400_NTRK1.3477.63.2_COVID_C1_h	rs1185700	-3.74627	0.866179	-5.44395	-2.04859	1.52493e-05	Not assessed	Not assessed
5715	0.479823	0.161451	0.256862	0.0864138	0.0154499	11:75312247:G:T	ENSG00000137486_ARRB1.12643.4.3_sun_pQTL	ENSG00000137486_ARRB1.12643.4.3_COVID_B1_h	rs71467873	-232.157	61.9021	-353.483	-110.831	0.00017656	Not assessed	Not assessed
5571	0.332656	0.405184	0.111237	0.135474	0.0154491	15:41275171:G:T	ENSG00000128917_DLL4.3305.6.1_sun_pQTL	ENSG00000128917_DLL4.3305.6.1_COVID_A2_h	rs11857631	0.116285	0.377458	-0.62352	0.85609	0.758025	Not assessed	Not assessed
8117	0.397308	0.258051	0.199581	0.129612	0.015449	19:6802038:C:G	ENSG00000125657_TNFSF9.2599.51.2_sun_pQTL	ENSG00000125657_TNFSF9.2599.51.2_COVID_B2_h	rs34640358	0.921014	0.386533	0.163423	1.6786	0.0171836	Not assessed	Not assessed
5006	0.519378	0.166074	0.226643	0.0724551	0.0154489	11:64011442:A:C	ENSG00000126500_FLRT1.13739.3.3_sun_pQTL	ENSG00000126500_FLRT1.13739.3.3_COVID_A2_h	rs79993114	-3.37649	0.903785	-5.14788	-1.60511	0.000187009	Not assessed	Not assessed
8008	0.354027	0.250373	0.222682	0.157469	0.0154486	20:5698272:C:T	ENSG00000125772_GPCPD1.12786.61.3_sun_pQTL	ENSG00000125772_GPCPD1.12786.61.3_COVID_D1_h	rs2055828	-0.167396	0.328463	-0.811171	0.47638	0.610308	Not assessed	Not assessed
7292	0.471417	0.19722	0.222744	0.0931708	0.0154483	3:36319518:C:T	ENSG00000172995_ARPP21.12860.7.3_sun_pQTL	ENSG00000172995_ARPP21.12860.7.3_COVID_D1_h	rs75389708	-3.40036	0.951538	-5.26534	-1.53538	0.000352192	Not assessed	Not assessed
4609	0.524874	0.223737	0.165436	0.0705047	0.0154477	1:51855911:C:A	ENSG00000204006_C1orf185.10667.78.3_sun_pQTL	ENSG00000204006_C1orf185.10667.78.3_COVID_D1_h	rs12118832	0.780808	0.390143	0.0161426	1.54547	0.0453557	Not assessed	Not assessed
6821	0.433679	0.155279	0.291307	0.104287	0.0154474	19:35236751:T:C	ENSG00000105220_GPI.4272.46.2_sun_pQTL	ENSG00000105220_GPI.4272.46.2_COVID_A1_h	rs118056438	3.40425	2.06679	-0.646588	7.45509	0.0995338	Not assessed	Not assessed
7213	0.43598	0.21846	0.219928	0.110186	0.0154466	7:43847843:C:A	ENSG00000106591_MRPL32.7982.10.3_sun_pQTL	ENSG00000106591_MRPL32.7982.10.3_COVID_B1_h	rs647798	-3.48159	1.06121	-5.56154	-1.40165	0.00103526	Not assessed	Not assessed
9012	0.357145	0.152045	0.33343	0.141934	0.0154462	21:42575217:C:T	ENSG00000177398_UMODL1.9114.84.3_sun_pQTL	ENSG00000177398_UMODL1.9114.84.3_COVID_A1_h	rs62213023	-2.11746	2.18016	-6.39051	2.15558	0.331428	Not assessed	Not assessed
7340	0.458782	0.198349	0.228605	0.0988193	0.0154445	14:51809925:T:C	ENSG00000197930_ERO1L.7060.2.3_sun_pQTL	ENSG00000197930_ERO1L.7060.2.3_COVID_B1_h	rs117852779	-1.9716	0.707218	-3.35772	-0.58548	0.00530629	Not assessed	Not assessed
7049	0.460503	0.189585	0.236939	0.0975299	0.0154441	12:62342942:C:T	ENSG00000198673_FAM19A2.6430.36.3_sun_pQTL	ENSG00000198673_FAM19A2.6430.36.3_COVID_B1_h	rs547452	1.74968	0.695587	0.386356	3.11301	0.0118896	Not assessed	Not assessed
8213	0.419572	0.18289	0.266113	0.115982	0.0154431	2:105829584:T:C	ENSG00000119147_C2orf40.6362.6.3_sun_pQTL	ENSG00000119147_C2orf40.6362.6.3_COVID_B2_h	rs142022688	-1.31334	0.410156	-2.11723	-0.509446	0.00136458	Not assessed	Not assessed
7425	0.383553	0.160079	0.3111	0.129825	0.015443	12:9771487:G:T	ENSG00000172243_CLEC7A.3603.60.5_sun_pQTL	ENSG00000172243_CLEC7A.3603.60.5_COVID_A2_h	rs117117325	-0.62313	0.579153	-1.75825	0.511988	0.281957	Not assessed	Not assessed
8191	0.424981	0.197504	0.247204	0.114869	0.0154424	16:58697686:G:A	ENSG00000103005_USB1.11328.9.3_sun_pQTL	ENSG00000103005_USB1.11328.9.3_COVID_A2_h	rs535267907	-1.26455	0.560043	-2.36222	-0.166886	0.0239486	Not assessed	Not assessed
7603	0.131464	0.611039	0.0428598	0.199194	0.0154423	1:218514077:T:A	ENSG00000092969_TGFB2.4156.74.1_sun_pQTL	ENSG00000092969_TGFB2.4156.74.1_COVID_C2_h	rs6694706	-0.254712	0.130426	-0.510342	0.000918712	0.0508291	Not assessed	Not assessed
6757	1.1138e-07	0.795681	2.64412e-08	0.188877	0.0154422	14:69358905:C:T	ENSG00000100626_GALNT16.8923.94.3_sun_pQTL	ENSG00000100626_GALNT16.8923.94.3_COVID_C2_h	rs12879627	0.102083	0.0763432	-0.0475471	0.251713	0.181171	Not assessed	Not assessed
6352	0.356613	0.3232	0.15987	0.144875	0.015442	5:180496261:A:C	ENSG00000131446_MGAT1.10571.14.3_sun_pQTL	ENSG00000131446_MGAT1.10571.14.3_COVID_C1_h	rs62405499	-0.472336	0.186953	-0.838757	-0.105915	0.0115207	Not assessed	Not assessed
8103	0.438678	0.295369	0.149719	0.100793	0.0154411	12:114838227:C:T	ENSG00000089225_TBX5.11202.70.3_sun_pQTL	ENSG00000089225_TBX5.11202.70.3_COVID_C1_h	rs7973594	1.03455	0.290413	0.465355	1.60375	0.000367541	Not assessed	Not assessed
6517	0.499125	0.226926	0.177722	0.0807855	0.015441	1:10645053:G:A	ENSG00000171819_ANGPTL7.6371.50.3_sun_pQTL	ENSG00000171819_ANGPTL7.6371.50.3_COVID_B2_h	rs4845941	-0.830915	0.291028	-1.40132	-0.260511	0.00430226	Not assessed	Not assessed
7245	0	0.663952	0	0.320607	0.0154407	1:161509955:A:G	ENSG00000143226_FCGR2A.3309.2.2_sun_pQTL	ENSG00000143226_FCGR2A.3309.2.2_COVID_B1_h	rs1801274	-0.0196287	0.0318904	-0.0821327	0.0428753	0.538221	Not assessed	Not assessed
6848	0.519527	0.202904	0.188518	0.0736112	0.0154395	1:226126329:T:G	ENSG00000143799_PARP1.10534.40.3_sun_pQTL	ENSG00000143799_PARP1.10534.40.3_COVID_D1_h	rs144661786	-1.02429	0.345355	-1.70117	-0.347404	0.003018	Not assessed	Not assessed
5192	0.518659	0.167991	0.225038	0.0728732	0.0154388	15:65409949:C:T	ENSG00000090487_SPG21.11122.97.3_sun_pQTL	ENSG00000090487_SPG21.11122.97.3_COVID_B2_h	rs111979177	21.8161	5.65317	10.7361	32.8961	0.00011381	Not assessed	Not assessed
5838	1.08932e-06	7.87327e-07	0.571507	0.413052	0.0154384	21:33242905:T:C	ENSG00000159128_IFNGR2.9180.6.3_sun_pQTL	ENSG00000159128_IFNGR2.9180.6.3_COVID_B2_h	rs13050728	-5.97043	0.889416	-7.71365	-4.2272	1.90992e-11	Not assessed	Not assessed
5839	0.500775	0.179482	0.224028	0.0802779	0.0154381	2:196188832:G:A	ENSG00000081320_STK17B.5249.31.3_sun_pQTL	ENSG00000081320_STK17B.5249.31.3_COVID_B1_h	rs74378461	-1.9961	0.768575	-3.50248	-0.489723	0.00940016	Not assessed	Not assessed
8695	0.417118	0.233622	0.213987	0.119835	0.0154378	10:69816684:C:T	ENSG00000148730_EIF4EBP2.4184.43.3_sun_pQTL	ENSG00000148730_EIF4EBP2.4184.43.3_COVID_B2_h	rs139885910	2.00975	0.583931	0.865265	3.15423	0.000577948	Not assessed	Not assessed
5922	0.376091	0.430743	0.0828517	0.094876	0.0154378	8:35725364:A:T	ENSG00000156687_UNC5D.5140.56.3_sun_pQTL	ENSG00000156687_UNC5D.5140.56.3_COVID_C2_h	rs2118066	-0.181112	0.0781802	-0.334343	-0.0278818	0.0205256	Not assessed	Not assessed
5561	0.291881	0.148938	0.360041	0.183703	0.0154366	1:43911831:G:A	ENSG00000117400_MPL.3473.78.2_sun_pQTL	ENSG00000117400_MPL.3473.78.2_COVID_A2_h	rs4314918	-18.8263	4.31825	-27.2899	-10.3626	1.30244e-05	Not assessed	Not assessed
7691	0.429525	0.206278	0.23562	0.11314	0.0154365	12:105253784:G:T	ENSG00000255150_EID3.8079.39.3_sun_pQTL	ENSG00000255150_EID3.8079.39.3_COVID_A2_h	rs73181822	-1.68412	0.57432	-2.80976	-0.558469	0.00336392	Not assessed	Not assessed
21233	4.79678e-06	2.16345e-05	0.178678	0.805859	0.0154364	6:31153649:G:A	ENSG00000204394_VARS.13083.18.3_sun_pQTL	ENSG00000204394_VARS.13083.18.3_COVID_B2_h	rs143334143	3.07873	0.478869	2.14017	4.0173	1.28299e-10	Not assessed	Not assessed
7113	0.438443	0.244485	0.193662	0.107974	0.0154362	21:18199436:A:G	ENSG00000154639_CXADR.11204.80.3_sun_pQTL	ENSG00000154639_CXADR.11204.80.3_COVID_D1_h	rs6517801	0.0555208	0.251923	-0.438239	0.54928	0.825569	Not assessed	Not assessed
6971	0.3232	0.307872	0.181047	0.172445	0.0154361	1:114609267:G:C	ENSG00000134259_NGF.5801.72.3_sun_pQTL	ENSG00000134259_NGF.5801.72.3_COVID_A2_h	rs186829410	0.32861	0.463534	-0.5799	1.23712	0.478372	Not assessed	Not assessed
9017	0.388666	0.198999	0.262509	0.13439	0.0154355	10:15764425:G:A	ENSG00000065809_FAM107B.7801.30.3_sun_pQTL	ENSG00000065809_FAM107B.7801.30.3_COVID_B1_h	rs74840244	-1.05252	0.658437	-2.34304	0.23799	0.109928	Not assessed	Not assessed
7384	0.449591	0.22654	0.205102	0.103332	0.0154352	1:21493549:A:G	ENSG00000117298_ECE1.3611.70.4_sun_pQTL	ENSG00000117298_ECE1.3611.70.4_COVID_A2_h	rs12132412	-0.627028	0.386915	-1.38537	0.131312	0.105107	Not assessed	Not assessed
6754	0.431984	0.149242	0.299785	0.103554	0.0154343	16:55834521:G:A	ENSG00000087245_MMP2.4160.49.1_sun_pQTL	ENSG00000087245_MMP2.4160.49.1_COVID_A1_h	rs2925636	2.7083	1.74816	-0.718045	6.13464	0.121328	Not assessed	Not assessed
6573	0.441267	0.206846	0.229085	0.107369	0.0154324	15:78273443:A:T	ENSG00000169783_LINGO1.6620.82.3_sun_pQTL	ENSG00000169783_LINGO1.6620.82.3_COVID_B1_h	rs7168596	1.08431	0.501119	0.102133	2.06648	0.0304817	Not assessed	Not assessed
6572	0.390476	0.295419	0.170042	0.128632	0.0154313	11:113395277:G:A	ENSG00000166682_TMPRSS5.8002.27.3_sun_pQTL	ENSG00000166682_TMPRSS5.8002.27.3_COVID_D1_h	rs11214597	4.46002	1.13206	2.24122	6.67882	8.15755e-05	Not assessed	Not assessed
8720	0.462164	0.243711	0.182483	0.0962123	0.0154303	2:11101141:C:T	ENSG00000162975_KCNF1.12834.3.3_sun_pQTL	ENSG00000162975_KCNF1.12834.3.3_COVID_C1_h	rs13406693	-1.26026	0.305484	-1.859	-0.661521	3.70017e-05	Not assessed	Not assessed
4162	0.586088	0.133072	0.216312	0.0490985	0.0154288	17:43607451:G:A	ENSG00000067596_DHX8.11601.26.3_sun_pQTL	ENSG00000067596_DHX8.11601.26.3_COVID_A2_h	rs113645363	4.05376	1.01774	2.05902	6.0485	6.80272e-05	Not assessed	Not assessed
6673	0.35463	0.42712	0.0920143	0.110808	0.0154279	4:110320736:G:A	ENSG00000183423_LRIT3.11919.84.3_sun_pQTL	ENSG00000183423_LRIT3.11919.84.3_COVID_C1_h	rs13113943	0.451994	0.181582	0.0960989	0.807888	0.0128033	Not assessed	Not assessed
4092	0.501321	0.127885	0.283151	0.0722155	0.0154275	1:156480927:G:A	ENSG00000116539_ASH1L.12622.96.3_sun_pQTL	ENSG00000116539_ASH1L.12622.96.3_COVID_C1_h	rs1185700	2.14073	0.49496	1.17062	3.11083	1.52493e-05	Not assessed	Not assessed
7113	0.454434	0.19192	0.237803	0.100415	0.0154274	10:59129532:G:T	ENSG00000122873_CISD1.7745.3.3_sun_pQTL	ENSG00000122873_CISD1.7745.3.3_COVID_B1_h	rs76868408	0.586314	0.615336	-0.619721	1.79235	0.340673	Not assessed	Not assessed
5987	0.492159	0.238165	0.171347	0.0829026	0.0154264	12:8827494:A:C	ENSG00000166527_CLEC4D.7752.31.3_sun_pQTL	ENSG00000166527_CLEC4D.7752.31.3_COVID_A2_h	rs34823689	2.05517	0.63561	0.809394	3.30094	0.00122336	Not assessed	Not assessed
7841	0.43473	0.2432	0.196648	0.109995	0.0154258	13:25283684:T:C	ENSG00000151846_PABPC3.10447.18.3_sun_pQTL	ENSG00000151846_PABPC3.10447.18.3_COVID_A2_h	rs111248415	2.85235	0.701201	1.47802	4.22668	4.74573e-05	Not assessed	Not assessed
6193	0.45408	0.225964	0.203352	0.101178	0.0154256	20:751507:A:G	ENSG00000271303_SRXN1.14268.4.3_sun_pQTL	ENSG00000271303_SRXN1.14268.4.3_COVID_A2_h	rs544136805	-0.534373	0.437936	-1.39271	0.323966	0.222386	Not assessed	Not assessed
7233	0.423832	0.288025	0.162382	0.110335	0.015425	6:36586240:A:G	ENSG00000198937_CCDC167.7797.11.3_sun_pQTL	ENSG00000198937_CCDC167.7797.11.3_COVID_B2_h	rs561688967	0.921204	0.53071	-0.118969	1.96138	0.0826002	Not assessed	Not assessed
4793	0.499503	0.156875	0.24977	0.0784276	0.0154249	22:20052344:C:T	ENSG00000099940_SNAP29.12357.41.3_sun_pQTL	ENSG00000099940_SNAP29.12357.41.3_COVID_A1_h	rs3804046	0.320633	1.52774	-2.67369	3.31495	0.833766	Not assessed	Not assessed
8024	0.429417	0.192099	0.250855	0.112204	0.0154249	17:78055239:T:C	ENSG00000173918_C1QTNF1.6304.8.3_sun_pQTL	ENSG00000173918_C1QTNF1.6304.8.3_COVID_B1_h	rs185192756	-3.23259	0.911689	-5.01946	-1.44571	0.000391555	Not assessed	Not assessed
6126	0.472012	0.32031	0.114541	0.0777126	0.0154247	1:11180270:G:C	ENSG00000120937_NPPB.3723.1.2_sun_pQTL	ENSG00000120937_NPPB.3723.1.2_COVID_C1_h	rs145092368	0.342838	0.263216	-0.173055	0.858731	0.192746	Not assessed	Not assessed
7210	8.13457e-13	0.556297	6.26282e-13	0.428279	0.0154247	22:36242659:C:T	ENSG00000100342_APOL1.11510.31.3_sun_pQTL	ENSG00000100342_APOL1.11510.31.3_COVID_D1_h	rs71314970	-0.0837579	0.136187	-0.35068	0.183165	0.538542	Not assessed	Not assessed
5228	0.509867	0.167314	0.231457	0.0759377	0.0154244	8:8666428:G:A	ENSG00000186572_DEFB107A.6399.52.3_sun_pQTL	ENSG00000186572_DEFB107A.6399.52.3_COVID_A2_h	rs113506281	-4.9843	1.19113	-7.31887	-2.64973	2.8577e-05	Not assessed	Not assessed
8746	0.296068	0.39651	0.124832	0.167166	0.0154236	20:15601487:G:C	ENSG00000089177_KIF16B.11672.17.3_sun_pQTL	ENSG00000089177_KIF16B.11672.17.3_COVID_C2_h	rs200780	-0.206646	0.118681	-0.439256	0.025965	0.0816513	Not assessed	Not assessed
6544	0.446862	0.164943	0.272284	0.100488	0.0154232	20:22725654:T:C	ENSG00000125810_CD93.14136.234.3_sun_pQTL	ENSG00000125810_CD93.14136.234.3_COVID_A1_h	rs73900546	0.936202	2.49657	-3.95698	5.82938	0.707664	Not assessed	Not assessed
8377	0.473093	0.257662	0.164335	0.0894871	0.0154224	17:81709775:G:C	ENSG00000141522_ARHGDIA.6454.38.3_sun_pQTL	ENSG00000141522_ARHGDIA.6454.38.3_COVID_C1_h	rs145881200	-0.722925	0.258081	-1.22875	-0.217096	0.00509197	Not assessed	Not assessed
8079	0.418606	0.229048	0.217778	0.119146	0.0154217	11:116596397:G:A	ENSG00000168092_PAFAH1B2.2642.4.1_sun_pQTL	ENSG00000168092_PAFAH1B2.2642.4.1_COVID_B1_h	rs149835851	-0.869627	0.547575	-1.94286	0.2036	0.112254	Not assessed	Not assessed
7952	0.389189	0.18233	0.281293	0.131767	0.0154208	3:196124912:C:T	ENSG00000189058_APOD.4712.28.2_sun_pQTL	ENSG00000189058_APOD.4712.28.2_COVID_C1_h	rs116098071	-9.02317	1.98117	-12.9062	-5.14016	5.25162e-06	Not assessed	Not assessed
9069	0.418998	0.28944	0.16333	0.112811	0.0154205	4:181241813:G:T	ENSG00000218336_TENM3.11107.25.3_sun_pQTL	ENSG00000218336_TENM3.11107.25.3_COVID_C2_h	rs73869267	0.839002	0.216961	0.413765	1.26424	0.000110158	Not assessed	Not assessed
7748	0.419493	0.217411	0.229005	0.118671	0.0154203	6:119091318:C:T	ENSG00000111885_MAN1A1.11291.73.3_sun_pQTL	ENSG00000111885_MAN1A1.11291.73.3_COVID_B1_h	rs73531398	-1.90617	0.580242	-3.04343	-0.768921	0.00101933	Not assessed	Not assessed
8293	2.98342e-15	0.683947	1.31145e-15	0.300634	0.0154189	9:27197488:G:T	ENSG00000120156_TEK.3773.15.4_sun_pQTL	ENSG00000120156_TEK.3773.15.4_COVID_C1_h	rs35030851	-0.0456792	0.070375	-0.183612	0.0922533	0.516285	Not assessed	Not assessed
6195	0.448294	0.152473	0.286415	0.0973995	0.0154184	21:43727367:CCCTT:C	ENSG00000160202_CRYAA.10087.10.3_sun_pQTL	ENSG00000160202_CRYAA.10087.10.3_COVID_A1_h	rs147341372	1.1779	1.86486	-2.47717	4.83296	0.527631	Not assessed	Not assessed
5341	0.480386	0.248386	0.168633	0.087177	0.0154178	5:180672853:C:A	ENSG00000165810_BTNL9.7950.142.3_sun_pQTL	ENSG00000165810_BTNL9.7950.142.3_COVID_A2_h	rs375959065	-0.0251623	0.413387	-0.835387	0.785062	0.951464	Not assessed	Not assessed
6026	0.471829	0.167429	0.254892	0.0904334	0.0154171	17:49518323:G:T	ENSG00000064300_NGFR.8374.5.3_sun_pQTL	ENSG00000064300_NGFR.8374.5.3_COVID_B1_h	rs72837255	-12.0297	2.98994	-17.8899	-6.16952	5.7366e-05	Not assessed	Not assessed
6269	0.415689	0.308416	0.149543	0.110936	0.0154161	1:91732037:C:G	ENSG00000069702_TGFBR3.3009.3.2_sun_pQTL	ENSG00000069702_TGFBR3.3009.3.2_COVID_D1_h	rs79431786	-0.502974	0.284915	-1.0614	0.0554498	0.0775057	Not assessed	Not assessed
4955	0.0658401	0.0432524	0.528391	0.347101	0.0154159	22:19589255:A:C	ENSG00000183628_DGCR6.9444.70.3_sun_pQTL	ENSG00000183628_DGCR6.9444.70.3_COVID_B2_h	rs9606079	-16.3245	3.37612	-22.9416	-9.70741	1.3296e-06	Not assessed	Not assessed
4973	0.507068	0.213946	0.185372	0.0781983	0.0154158	12:50801044:G:A	ENSG00000139624_CERS5.13494.6.3_sun_pQTL	ENSG00000139624_CERS5.13494.6.3_COVID_C1_h	rs4768862	-0.923272	0.247573	-1.40851	-0.438038	0.000192018	Not assessed	Not assessed
5119	0.505984	0.146745	0.257261	0.0745951	0.0154154	2:9506892:C:G	ENSG00000115738_ID2.9426.73.3_sun_pQTL	ENSG00000115738_ID2.9426.73.3_COVID_A1_h	rs77313950	-2.60092	2.47549	-7.4528	2.25095	0.293411	Not assessed	Not assessed
6680	0.462246	0.196592	0.228557	0.0971895	0.0154152	2:9713743:C:T	ENSG00000151693_ASAP2.13518.5.3_sun_pQTL	ENSG00000151693_ASAP2.13518.5.3_COVID_B1_h	rs145872962	-0.300717	0.505787	-1.29204	0.690606	0.552142	Not assessed	Not assessed
8552	0.412887	0.201354	0.248952	0.121392	0.0154144	7:48722398:G:A	ENSG00000136275_C7orf69.9544.24.3_sun_pQTL	ENSG00000136275_C7orf69.9544.24.3_COVID_B1_h	rs117407884	0.362666	0.505097	-0.627305	1.35264	0.472749	Not assessed	Not assessed
4776	0.315778	0.462328	0.0838019	0.122678	0.0154139	7:100280683:T:C	ENSG00000085514_PILRA.8683.119.3_sun_pQTL	ENSG00000085514_PILRA.8683.119.3_COVID_D1_h	rs182446816	-0.0981077	0.372067	-0.827345	0.631129	0.792024	Not assessed	Not assessed
9682	0.319226	0.204124	0.281348	0.179888	0.0154136	19:53101472:T:C	ENSG00000105568_PPP2R1A.12621.55.3_sun_pQTL	ENSG00000105568_PPP2R1A.12621.55.3_COVID_B1_h	rs7255011	-28.9984	6.65645	-42.0448	-15.952	1.32199e-05	Not assessed	Not assessed
6902	0.461673	0.235031	0.190777	0.0971063	0.0154128	6:43904988:G:A	ENSG00000096384_HSP90AB1.5467.15.3_sun_pQTL	ENSG00000096384_HSP90AB1.5467.15.3_COVID_B2_h	rs192855945	0.599942	0.348761	-0.0836165	1.2835	0.0853941	Not assessed	Not assessed
8336	0	0.797425	0	0.187168	0.0154072	3:98790861:G:A	ENSG00000064225_ST3GAL6.6947.4.3_sun_pQTL	ENSG00000064225_ST3GAL6.6947.4.3_COVID_C2_h	rs72934623	-0.0120853	0.0151304	-0.0417404	0.0175698	0.424441	Not assessed	Not assessed
7853	0.326191	0.290777	0.194372	0.173254	0.0154065	19:3643680:C:A	ENSG00000007264_MATK.3823.9.1_sun_pQTL	ENSG00000007264_MATK.3823.9.1_COVID_C1_h	rs2270082	-2.02318	0.487385	-2.97844	-1.06792	3.30891e-05	Not assessed	Not assessed
5327	0.444297	0.296149	0.146507	0.09764	0.0154062	15:42961113:T:C	ENSG00000103966_EHD4.11421.10.3_sun_pQTL	ENSG00000103966_EHD4.11421.10.3_COVID_D1_h	rs1548096	0.791143	0.363141	0.0793998	1.50289	0.0293606	Not assessed	Not assessed
7160	0.47367	0.226682	0.192253	0.09199	0.0154052	1:166362680:C:T	ENSG00000143190_POU2F1.11715.1.3_sun_pQTL	ENSG00000143190_POU2F1.11715.1.3_COVID_A2_h	rs184485354	-0.0105727	0.480731	-0.952788	0.931643	0.982454	Not assessed	Not assessed
7802	0.435674	0.194661	0.244868	0.109393	0.0154045	3:24191470:C:T	ENSG00000174738_NR1D2.12885.42.3_sun_pQTL	ENSG00000174738_NR1D2.12885.42.3_COVID_B1_h	rs116620770	0.612725	0.534282	-0.434449	1.6599	0.251456	Not assessed	Not assessed
5236	0.524989	0.189418	0.198562	0.0716264	0.0154045	2:191118392:T:A	ENSG00000115415_STAT1.12351.25.3_sun_pQTL	ENSG00000115415_STAT1.12351.25.3_COVID_D1_h	rs75779749	-0.480245	0.273113	-1.01554	0.0550459	0.0786771	Not assessed	Not assessed
4195	0.591313	0.181937	0.16163	0.0497154	0.015404	1:2186119:C:T	ENSG00000160087_UBE2J2.6601.1.3_sun_pQTL	ENSG00000160087_UBE2J2.6601.1.3_COVID_A2_h	rs3123595	1.7876	0.541948	0.725405	2.8498	0.000972108	Not assessed	Not assessed
7514	0.476468	0.172234	0.246723	0.0891704	0.015404	12:104422349:C:T	ENSG00000136052_SLC41A2.12511.83.3_sun_pQTL	ENSG00000136052_SLC41A2.12511.83.3_COVID_B1_h	rs12578116	1.98899	0.62839	0.757367	3.22061	0.00154968	Not assessed	Not assessed
7010	0.437934	0.161905	0.280917	0.10384	0.0154031	3:24191470:C:T	ENSG00000174738_NR1D2.12885.42.3_sun_pQTL	ENSG00000174738_NR1D2.12885.42.3_COVID_A1_h	rs116620770	1.9546	2.06654	-2.09574	6.00493	0.344234	Not assessed	Not assessed
4854	0.48547	0.123617	0.299311	0.0761991	0.0154024	5:131988557:C:CTG	ENSG00000164400_CSF2.4697.59.2_sun_pQTL	ENSG00000164400_CSF2.4697.59.2_COVID_B1_h	rs3043838	4.80126	1.16998	2.50815	7.09438	4.06564e-05	Not assessed	Not assessed
7434	0.463835	0.230994	0.193446	0.0963227	0.0154019	17:2923424:C:A	ENSG00000004660_CAMKK1.3877.67.2_sun_pQTL	ENSG00000004660_CAMKK1.3877.67.2_COVID_A2_h	rs4790388	1.8312	0.605909	0.643644	3.01877	0.00250911	Not assessed	Not assessed
6349	0.485455	0.228595	0.183946	0.0866024	0.0154014	5:148961815:G:A	ENSG00000214510_SPINK13.10624.45.3_sun_pQTL	ENSG00000214510_SPINK13.10624.45.3_COVID_D1_h	rs111999438	0.327845	0.296277	-0.252847	0.908537	0.268489	Not assessed	Not assessed
7056	0.448867	0.24745	0.185845	0.102437	0.0154013	3:98863960:T:A	ENSG00000144810_COL8A1.4807.13.3_sun_pQTL	ENSG00000144810_COL8A1.4807.13.3_COVID_A2_h	rs149494785	0.502339	0.475357	-0.429343	1.43402	0.29062	Not assessed	Not assessed
7039	3.00888e-10	0.757936	8.99878e-11	0.226663	0.0154013	8:61627575:G:T	ENSG00000198363_ASPH.6998.106.3_sun_pQTL	ENSG00000198363_ASPH.6998.106.3_COVID_C2_h	rs112760834	0.0465733	0.0674153	-0.0855582	0.178705	0.489665	Not assessed	Not assessed
5837	0.500955	0.189153	0.213785	0.0807065	0.0154013	21:33185760:A:G	ENSG00000159128_IFNGR2.8818.13.3_sun_pQTL	ENSG00000159128_IFNGR2.8818.13.3_COVID_D1_h	rs56027221	-1.34525	0.480385	-2.28679	-0.403712	0.0051046	Not assessed	Not assessed
7308	0.455504	0.226157	0.202443	0.100497	0.0153991	11:35579125:T:C	ENSG00000135373_EHF.13387.55.3_sun_pQTL	ENSG00000135373_EHF.13387.55.3_COVID_D1_h	rs532869493	6.51919	1.50856	3.56247	9.47591	1.5499e-05	Not assessed	Not assessed
4130	0.538274	0.171719	0.208203	0.0664051	0.0153985	20:32605577:T:C	ENSG00000167098_SUN5.11260.47.3_sun_pQTL	ENSG00000167098_SUN5.11260.47.3_COVID_A1_h	rs6119272	-2.67085	1.86647	-6.32906	0.987373	0.152442	Not assessed	Not assessed
7110	0.453915	0.182921	0.247886	0.0998793	0.0153983	14:73817913:C:T	ENSG00000100767_PAPLN.11254.13.3_sun_pQTL	ENSG00000100767_PAPLN.11254.13.3_COVID_B1_h	rs66607503	-4.58569	1.2747	-7.08406	-2.08732	0.000321344	Not assessed	Not assessed
21933	0.176094	0.177232	0.31463	0.316647	0.0153977	6:31363430:T:A	ENSG00000244355_LY6G6D.6469.62.3_sun_pQTL	ENSG00000244355_LY6G6D.6469.62.3_COVID_B1_h	rs9266338	-8.99116	2.1906	-13.2847	-4.69766	4.05321e-05	Not assessed	Not assessed
5431	0.50335	0.147089	0.258608	0.075555	0.0153977	22:38630006:T:C	ENSG00000100311_PDGFB.4149.8.2_sun_pQTL	ENSG00000100311_PDGFB.4149.8.2_COVID_B1_h	rs4821800	-2.7135	0.890814	-4.45946	-0.967537	0.00231838	Not assessed	Not assessed
6818	0.407592	0.266106	0.188108	0.122796	0.0153974	19:46235517:T:C	ENSG00000188624_IGFL3.6961.14.3_sun_pQTL	ENSG00000188624_IGFL3.6961.14.3_COVID_A2_h	rs75645652	0.817276	0.373269	0.0856817	1.54887	0.0285599	Not assessed	Not assessed
7837	0.0517341	0.579713	0.0289351	0.32422	0.0153974	4:184650622:C:T	ENSG00000164305_CASP3.3593.72.3_sun_pQTL	ENSG00000164305_CASP3.3593.72.3_COVID_D1_h	rs12507711	0.0247409	0.229291	-0.424661	0.474143	0.914073	Not assessed	Not assessed
7186	0.467644	0.246351	0.177249	0.0933582	0.0153974	2:183216330:C:T	ENSG00000162998_FRZB.2841.13.2_sun_pQTL	ENSG00000162998_FRZB.2841.13.2_COVID_D1_h	rs114030094	0.54754	0.319026	-0.0777399	1.17282	0.0861098	Not assessed	Not assessed
5549	0.489736	0.198867	0.210527	0.0854733	0.015397	1:12616603:G:A	ENSG00000120949_TNFRSF8.2605.49.2_sun_pQTL	ENSG00000120949_TNFRSF8.2605.49.2_COVID_B1_h	rs144653436	10.5816	2.8209	5.05271	16.1104	0.000176036	Not assessed	Not assessed
6699	0.438657	0.201001	0.236564	0.108383	0.0153959	9:69028570:C:T	ENSG00000135063_FAM189A2.5719.66.3_sun_pQTL	ENSG00000135063_FAM189A2.5719.66.3_COVID_B2_h	rs10869748	-0.634934	0.283479	-1.19054	-0.0793261	0.0251043	Not assessed	Not assessed
5113	0.513701	0.197568	0.197422	0.0759128	0.015395	19:691138:C:T	ENSG00000099866_MADCAM1.11258.41.3_sun_pQTL	ENSG00000099866_MADCAM1.11258.41.3_COVID_D1_h	rs72978228	-0.174075	0.380799	-0.920427	0.572277	0.647577	Not assessed	Not assessed
6350	0.471384	0.208994	0.210788	0.0934401	0.015394	4:141693306:C:T	ENSG00000170153_RNF150.9774.59.3_sun_pQTL	ENSG00000170153_RNF150.9774.59.3_COVID_D1_h	rs62327423	-0.858623	0.412862	-1.66782	-0.0494279	0.0375545	Not assessed	Not assessed
6900	0.440683	0.229557	0.206706	0.10766	0.0153939	7:33738805:C:T	ENSG00000164619_BMPER.3654.27.5_sun_pQTL	ENSG00000164619_BMPER.3654.27.5_COVID_D1_h	rs76572610	0.39981	0.298849	-0.185924	0.985544	0.180952	Not assessed	Not assessed
6329	0.43138	0.192893	0.249005	0.111328	0.0153938	1:204207274:C:T	ENSG00000117222_RBBP5.13631.1.3_sun_pQTL	ENSG00000117222_RBBP5.13631.1.3_COVID_C2_h	rs143216366	-3.19867	0.76755	-4.70304	-1.6943	3.08127e-05	Not assessed	Not assessed
5136	0.485185	0.206612	0.20537	0.0874397	0.0153932	5:132289476:T:C	ENSG00000125347_IRF1.10351.51.3_sun_pQTL	ENSG00000125347_IRF1.10351.51.3_COVID_A2_h	rs2662314	-1.44145	0.439426	-2.30271	-0.58019	0.00103697	Not assessed	Not assessed
6708	0.444683	0.217918	0.216114	0.105892	0.0153928	19:44087767:CTT:C	ENSG00000073008_PVR.8064.125.3_sun_pQTL	ENSG00000073008_PVR.8064.125.3_COVID_B1_h	rs142880841	0.540234	0.530066	-0.498676	1.57914	0.308116	Not assessed	Not assessed
7214	0.41382	0.190192	0.260763	0.119832	0.0153924	8:55828234:A:ATT	ENSG00000254087_LYN.3453.87.2_sun_pQTL	ENSG00000254087_LYN.3453.87.2_COVID_B1_h	rs574514333	-11.2197	2.95853	-17.0183	-5.42107	0.000149249	Not assessed	Not assessed
5879	0.524728	0.219821	0.169194	0.0708642	0.0153923	11:72191063:C:T	ENSG00000162129_CLPB.11860.3.3_sun_pQTL	ENSG00000162129_CLPB.11860.3.3_COVID_B2_h	rs116588436	-0.841298	0.297807	-1.42499	-0.257607	0.00472839	Not assessed	Not assessed
7042	0.480933	0.237725	0.177987	0.0879634	0.0153923	5:22445625:C:T	ENSG00000154162_CDH12.3656.9.1_sun_pQTL	ENSG00000154162_CDH12.3656.9.1_COVID_D1_h	rs187165858	0.479963	0.309911	-0.127452	1.08738	0.121451	Not assessed	Not assessed
5185	0.376783	0.145727	0.333231	0.128867	0.0153913	22:41060602:A:G	ENSG00000172346_CSDC2.12754.14.3_sun_pQTL	ENSG00000172346_CSDC2.12754.14.3_COVID_D1_h	rs5758207	4.10796	1.00815	2.13202	6.08391	4.60656e-05	Not assessed	Not assessed
8861	0.338761	0.188257	0.294144	0.163447	0.015391	12:129752237:G:A	ENSG00000125207_PIWIL1.12793.4.3_sun_pQTL	ENSG00000125207_PIWIL1.12793.4.3_COVID_A2_h	rs61945259	3.94416	1.03207	1.92134	5.96697	0.000132584	Not assessed	Not assessed
8696	6.88135e-13	0.619181	4.0614e-13	0.365428	0.0153908	12:128273364:A:T	ENSG00000181234_TMEM132C.7173.141.3_sun_pQTL	ENSG00000181234_TMEM132C.7173.141.3_COVID_B1_h	rs11059617	-0.0777956	0.215436	-0.500041	0.34445	0.718019	Not assessed	Not assessed
6501	0.451467	0.171085	0.262572	0.0994873	0.0153886	15:66392600:C:T	ENSG00000188501_LCTL.10890.135.3_sun_pQTL	ENSG00000188501_LCTL.10890.135.3_COVID_D1_h	rs11632355	-2.46988	0.697343	-3.83665	-1.10312	0.000397333	Not assessed	Not assessed
6001	0.437073	0.331824	0.12263	0.0930849	0.0153886	4:158950099:G:C	ENSG00000171509_RXFP1.14135.3.3_sun_pQTL	ENSG00000171509_RXFP1.14135.3.3_COVID_D1_h	rs2217118	-0.348367	0.319443	-0.974464	0.277731	0.275474	Not assessed	Not assessed
6727	0.371306	0.287902	0.183296	0.142108	0.0153881	5:35754003:A:C	ENSG00000152611_CAPSL.13688.2.3_sun_pQTL	ENSG00000152611_CAPSL.13688.2.3_COVID_A2_h	rs115964508	1.4056	0.507763	0.410407	2.4008	0.00563619	Not assessed	Not assessed
6110	0.495957	0.189434	0.216531	0.0826899	0.0153877	1:203303103:G:C	ENSG00000117153_KLHL12.12695.62.3_sun_pQTL	ENSG00000117153_KLHL12.12695.62.3_COVID_B1_h	rs61351710	-0.782854	0.528692	-1.81907	0.253363	0.138676	Not assessed	Not assessed
6623	0.486919	0.163194	0.250543	0.0839561	0.0153871	2:86190370:G:A	ENSG00000168899_VAMP5.8290.1.3_sun_pQTL	ENSG00000168899_VAMP5.8290.1.3_COVID_D1_h	rs76227800	-1.91347	0.531156	-2.95451	-0.872421	0.00031522	Not assessed	Not assessed
6118	0.482688	0.167556	0.24822	0.0861497	0.0153865	1:8347227:C:T	ENSG00000049245_VAMP3.7903.18.3_sun_pQTL	ENSG00000049245_VAMP3.7903.18.3_COVID_B1_h	rs10399665	-3.56933	0.87784	-5.28987	-1.8488	4.78194e-05	Not assessed	Not assessed
6646	0.465347	0.170501	0.255256	0.0935093	0.015386	14:55072865:AC:A	ENSG00000131979_GCH1.11185.145.3_sun_pQTL	ENSG00000131979_GCH1.11185.145.3_COVID_B1_h	rs144771326	-2.67045	0.714801	-4.07144	-1.26947	0.000187016	Not assessed	Not assessed
8249	0.454054	0.23847	0.19152	0.100571	0.0153855	7:15995453:G:A	ENSG00000106541_AGR2.4959.2.1_sun_pQTL	ENSG00000106541_AGR2.4959.2.1_COVID_B2_h	rs151268714	-1.30356	0.397713	-2.08306	-0.524054	0.00104682	Not assessed	Not assessed
6499	0.444035	0.207075	0.22745	0.106056	0.0153846	7:127928523:T:A	ENSG00000174697_LEP.8484.8.3_sun_pQTL	ENSG00000174697_LEP.8484.8.3_COVID_B1_h	rs530002902	-1.3307	0.718725	-2.73938	0.0779728	0.0641011	Not assessed	Not assessed
7416	0.418518	0.239801	0.207449	0.118848	0.0153846	6:87749195:C:T	ENSG00000135346_CGA.14056.4.3_sun_pQTL	ENSG00000135346_CGA.14056.4.3_COVID_B1_h	rs113378689	0.173279	0.608439	-1.01924	1.3658	0.775802	Not assessed	Not assessed
7148	3.70652e-43	0.732136	1.27828e-43	0.252479	0.0153842	17:74473827:G:A	ENSG00000167851_CD300A.5630.48.3_sun_pQTL	ENSG00000167851_CD300A.5630.48.3_COVID_C1_h	rs2272111	0.0531029	0.0412447	-0.0277353	0.133941	0.197917	Not assessed	Not assessed
7803	0.485621	0.216965	0.194948	0.0870831	0.0153835	6:52232989:G:A	ENSG00000112116_IL17F.2775.54.2_sun_pQTL	ENSG00000112116_IL17F.2775.54.2_COVID_C2_h	rs12207872	-0.554135	0.187495	-0.921618	-0.186652	0.00312191	Not assessed	Not assessed
5512	0.498363	0.239961	0.166256	0.0800364	0.0153835	5:177723132:G:A	ENSG00000160867_FGFR4.4988.49.2_sun_pQTL	ENSG00000160867_FGFR4.4988.49.2_COVID_C1_h	rs564522256	0.788651	0.308469	0.184064	1.39324	0.0105681	Not assessed	Not assessed
7328	0.47357	0.203805	0.214812	0.0924306	0.0153831	4:16733042:C:T	ENSG00000004468_CD38.11513.92.3_sun_pQTL	ENSG00000004468_CD38.11513.92.3_COVID_A2_h	rs17429777	0.731127	0.409881	-0.0722253	1.53448	0.0744637	Not assessed	Not assessed
8175	0.400589	0.238484	0.216606	0.128938	0.0153827	11:102910804:G:A	ENSG00000166670_MMP10.3743.1.2_sun_pQTL	ENSG00000166670_MMP10.3743.1.2_COVID_B1_h	rs112921184	-0.0984997	0.439955	-0.960795	0.763796	0.822846	Not assessed	Not assessed
5613	0.466901	0.148691	0.279902	0.0891235	0.0153816	14:22433998:C:T	ENSG00000129473_BCL2L2.13097.11.3_sun_pQTL	ENSG00000129473_BCL2L2.13097.11.3_COVID_A1_h	rs7142158	1.55504	1.88848	-2.14631	5.2564	0.410261	Not assessed	Not assessed
6740	0.495876	0.236292	0.170988	0.0814629	0.015381	17:12627196:G:A	ENSG00000154957_ZNF18.11372.2.3_sun_pQTL	ENSG00000154957_ZNF18.11372.2.3_COVID_C1_h	rs60911820	0.51951	0.18425	0.158387	0.880632	0.0048084	Not assessed	Not assessed
5401	0.476518	0.140717	0.28364	0.0837445	0.0153804	10:103487554:C:T	ENSG00000148798_INA.11436.6.3_sun_pQTL	ENSG00000148798_INA.11436.6.3_COVID_B1_h	rs59578393	-6.88553	1.8305	-10.4732	-3.2978	0.000168866	Not assessed	Not assessed
6608	0.491883	0.190141	0.218247	0.0843496	0.0153797	1:110964763:C:T	ENSG00000143125_PROK1.2247.20.11_sun_pQTL	ENSG00000143125_PROK1.2247.20.11_COVID_D1_h	rs72689128	1.26862	0.406321	0.472246	2.065	0.00179498	Not assessed	Not assessed
7782	0.436379	0.199803	0.239016	0.109422	0.0153797	20:729751:C:T	ENSG00000196209_SIRPB2.5669.26.3_sun_pQTL	ENSG00000196209_SIRPB2.5669.26.3_COVID_D1_h	rs6107838	-2.975	0.805278	-4.55332	-1.39668	0.000220426	Not assessed	Not assessed
2998	0.51912	0.0898155	0.320286	0.0553989	0.0153796	17:37307605:T:A	ENSG00000278505_C17orf78.6571.75.3_sun_pQTL	ENSG00000278505_C17orf78.6571.75.3_COVID_C2_h	rs72828219	7.43836	1.61884	4.2655	10.6112	4.32997e-06	Not assessed	Not assessed
7293	0.355018	0.140306	0.350708	0.138588	0.0153794	16:55546793:CTTTCT:C	ENSG00000087245_MMP2.4160.49.1_sun_pQTL	ENSG00000087245_MMP2.4160.49.1_COVID_A2_h	rs200953559	-0.734167	0.252293	-1.22865	-0.239682	0.00361452	Not assessed	Not assessed
6242	0.44632	0.17986	0.255496	0.102945	0.015379	20:1511604:A:G	ENSG00000101266_CSNK2A1.3427.63.2_sun_pQTL	ENSG00000101266_CSNK2A1.3427.63.2_COVID_B1_h	rs73075149	6.38872	1.78449	2.89119	9.88626	0.000343409	Not assessed	Not assessed
4915	0.15444	0.0480917	0.596392	0.185697	0.0153789	3:51899203:G:T	ENSG00000016864_GLT8D1.8955.60.3_sun_pQTL	ENSG00000016864_GLT8D1.8955.60.3_COVID_A2_h	rs1847678	-22.0939	4.77439	-31.4516	-12.7363	3.69945e-06	Not assessed	Not assessed
6959	0.411515	0.156115	0.302318	0.114674	0.015378	12:9095736:T:C	ENSG00000166523_CLEC4E.7077.9.4_sun_pQTL	ENSG00000166523_CLEC4E.7077.9.4_COVID_B1_h	rs55933766	1.66492	0.763138	0.169194	3.16064	0.0291337	Not assessed	Not assessed
9127	0.361132	0.184964	0.290007	0.14852	0.0153777	6:23664533:G:A	ENSG00000152954_NRSN1.11654.77.3_sun_pQTL	ENSG00000152954_NRSN1.11654.77.3_COVID_D1_h	rs12200001	-4.72901	1.06799	-6.82224	-2.63578	9.51375e-06	Not assessed	Not assessed
3964	0.551213	0.178046	0.193029	0.0623345	0.0153774	15:74732646:C:T	ENSG00000173546_CSPG4.8951.162.3_sun_pQTL	ENSG00000173546_CSPG4.8951.162.3_COVID_A1_h	rs17861114	-2.49014	1.79078	-6	1.01972	0.164366	Not assessed	Not assessed
8123	0.381065	0.226645	0.236353	0.14056	0.0153766	11:103637024:G:A	ENSG00000166670_MMP10.3743.1.2_sun_pQTL	ENSG00000166670_MMP10.3743.1.2_COVID_B2_h	rs11225937	-5.10283	1.2058	-7.46614	-2.73951	2.31706e-05	Not assessed	Not assessed
8080	2.86681e-202	0.556091	2.20929e-202	0.428533	0.0153765	20:1562420:G:A	ENSG00000101307_SIRPB1.6247.9.3_sun_pQTL	ENSG00000101307_SIRPB1.6247.9.3_COVID_B1_h	rs3848788	0.00367785	0.0758688	-0.145022	0.152378	0.961337	Not assessed	Not assessed
7362	0.3169	0.401482	0.117454	0.148788	0.0153751	15:79946691:T:A	ENSG00000103811_CTSH.3737.6.3_sun_pQTL	ENSG00000103811_CTSH.3737.6.3_COVID_D1_h	rs138664527	-2.45999	0.675519	-3.78398	-1.136	0.000270916	Not assessed	Not assessed
6612	1.84519e-96	0.737456	6.18479e-97	0.247169	0.0153745	4:87541577:G:A	ENSG00000152583_SPARCL1.4467.49.2_sun_pQTL	ENSG00000152583_SPARCL1.4467.49.2_COVID_D1_h	rs7681694	0.0481129	0.0522728	-0.0543399	0.150566	0.357354	Not assessed	Not assessed
7423	1.08092e-12	0.738679	3.5992e-13	0.245947	0.0153737	22:36242659:C:T	ENSG00000100342_APOL1.11510.31.3_sun_pQTL	ENSG00000100342_APOL1.11510.31.3_COVID_C1_h	rs71314970	-0.0652528	0.0750506	-0.212349	0.0818436	0.3846	Not assessed	Not assessed
7456	0.45206	0.170035	0.263454	0.0990782	0.0153733	14:24961531:A:C	ENSG00000092009_CMA1.3423.59.2_sun_pQTL	ENSG00000092009_CMA1.3423.59.2_COVID_B1_h	rs61978828	1.15664	0.485917	0.204264	2.10902	0.0172971	Not assessed	Not assessed
6874	0.443306	0.289668	0.15221	0.0994427	0.0153731	19:45854055:T:C	ENSG00000188624_IGFL3.6961.14.3_sun_pQTL	ENSG00000188624_IGFL3.6961.14.3_COVID_B2_h	rs11670136	-0.7728	0.261863	-1.28604	-0.259558	0.00316579	Not assessed	Not assessed
7958	6.21924e-76	0.578854	4.35982e-76	0.405774	0.0153725	8:133185294:G:A	ENSG00000104415_WISP1.13692.154.3_sun_pQTL	ENSG00000104415_WISP1.13692.154.3_COVID_A2_h	rs35472615	-0.0381615	0.061328	-0.158362	0.0820391	0.533775	Not assessed	Not assessed
6310	0.466767	0.229957	0.19289	0.0950134	0.0153724	10:48477844:C:T	ENSG00000165633_VSTM4.7242.14.3_sun_pQTL	ENSG00000165633_VSTM4.7242.14.3_COVID_B1_h	rs61838748	-1.63932	0.618646	-2.85184	-0.426793	0.00805282	Not assessed	Not assessed
5384	0.403386	0.274029	0.182948	0.124265	0.0153723	11:68015477:G:T	ENSG00000006534_ALDH3B1.12940.35.3_sun_pQTL	ENSG00000006534_ALDH3B1.12940.35.3_COVID_B2_h	rs2286170	0.37369	0.261192	-0.138237	0.885617	0.152514	Not assessed	Not assessed
6559	0.402811	0.235914	0.218155	0.127751	0.0153698	11:79381442:A:G	ENSG00000149256_TENM4.11365.17.3_sun_pQTL	ENSG00000149256_TENM4.11365.17.3_COVID_D1_h	rs12269882	0.503163	0.30062	-0.0860419	1.09237	0.0941799	Not assessed	Not assessed
7124	0.00104305	0.627149	0.000591854	0.355847	0.0153692	12:86023405:GT:G	ENSG00000182050_MGAT4C.7208.60.3_sun_pQTL	ENSG00000182050_MGAT4C.7208.60.3_COVID_B2_h	rs142545155	0.266214	0.186922	-0.100147	0.632575	0.15439	Not assessed	Not assessed
6823	0.474729	0.185415	0.23336	0.0911279	0.015369	19:49910142:G:A	ENSG00000090554_FLT3LG.3053.49.2_sun_pQTL	ENSG00000090554_FLT3LG.3053.49.2_COVID_B1_h	rs45536631	-1.34177	0.584465	-2.4873	-0.196238	0.0216919	Not assessed	Not assessed
6383	0.511893	0.19004	0.206172	0.076526	0.0153689	6:110479463:A:C	ENSG00000004809_SLC22A16.9969.8.3_sun_pQTL	ENSG00000004809_SLC22A16.9969.8.3_COVID_A2_h	rs79096852	1.44798	0.460437	0.545544	2.35042	0.00166198	Not assessed	Not assessed
5529	0.523075	0.209086	0.180383	0.0720881	0.0153683	15:77885992:G:A	ENSG00000117906_RCN2.10645.72.3_sun_pQTL	ENSG00000117906_RCN2.10645.72.3_COVID_B1_h	rs558261677	-1.27186	0.508681	-2.26885	-0.274858	0.0124088	Not assessed	Not assessed
5173	0.435138	0.339451	0.118004	0.0920392	0.015368	8:99872093:C:G	ENSG00000164919_COX6C.8903.1.3_sun_pQTL	ENSG00000164919_COX6C.8903.1.3_COVID_C2_h	rs35509895	-0.285742	0.133041	-0.546496	-0.0249869	0.0317314	Not assessed	Not assessed
4308	0.589733	0.184423	0.160347	0.0501289	0.0153678	1:206482990:C:T	ENSG00000162892_IL24.3321.2.2_sun_pQTL	ENSG00000162892_IL24.3321.2.2_COVID_D1_h	rs41299005	-1.02879	0.406276	-1.82507	-0.232498	0.011334	Not assessed	Not assessed
7379	0.438469	0.254429	0.184621	0.107114	0.0153672	5:42926629:T:C	ENSG00000172239_PAIP1.12430.78.3_sun_pQTL	ENSG00000172239_PAIP1.12430.78.3_COVID_C1_h	rs75097748	1.58934	0.501273	0.606864	2.57182	0.0015212	Not assessed	Not assessed
7364	0.473599	0.213468	0.205126	0.0924421	0.015365	15:79454280:G:A	ENSG00000041357_PSMA4.14099.20.3_sun_pQTL	ENSG00000041357_PSMA4.14099.20.3_COVID_D1_h	rs72630409	0.762346	0.352009	0.0724223	1.45227	0.0303338	Not assessed	Not assessed
7437	0.477663	0.202756	0.213575	0.0906422	0.0153634	3:36490407:A:C	ENSG00000172995_ARPP21.12860.7.3_sun_pQTL	ENSG00000172995_ARPP21.12860.7.3_COVID_B1_h	rs76342392	1.79216	0.627406	0.56247	3.02186	0.00428389	Not assessed	Not assessed
6960	0.318508	0.159665	0.337364	0.169101	0.0153622	1:160108359:G:A	ENSG00000158714_SLAMF8.8994.65.3_sun_pQTL	ENSG00000158714_SLAMF8.8994.65.3_COVID_C1_h	rs4656878	5.38545	1.16659	3.09898	7.67193	3.90447e-06	Not assessed	Not assessed
6551	0.322718	0.123484	0.389438	0.148998	0.0153621	15:66666004:G:A	ENSG00000188501_LCTL.10890.135.3_sun_pQTL	ENSG00000188501_LCTL.10890.135.3_COVID_A2_h	rs12441079	8.52873	2.01077	4.58769	12.4698	2.22014e-05	Not assessed	Not assessed
7234	0.458245	0.192145	0.235512	0.0987361	0.0153619	19:39008223:C:T	ENSG00000130669_PAK4.13719.19.3_sun_pQTL	ENSG00000130669_PAK4.13719.19.3_COVID_B1_h	rs141176656	53.4224	14.3753	25.2473	81.5974	0.000202192	Not assessed	Not assessed
7631	0.413509	0.298519	0.158328	0.114284	0.0153609	14:24312566:G:T	ENSG00000100450_GZMH.3373.5.2_sun_pQTL	ENSG00000100450_GZMH.3373.5.2_COVID_C2_h	rs78031017	-1.04189	0.287192	-1.60478	-0.479006	0.000285785	Not assessed	Not assessed
6722	0.48311	0.196402	0.216946	0.0881811	0.0153605	1:99046764:A:G	ENSG00000162627_SNX7.14245.195.3_sun_pQTL	ENSG00000162627_SNX7.14245.195.3_COVID_C1_h	rs139036538	2.60093	0.707853	1.21357	3.9883	0.000238411	Not assessed	Not assessed
5962	0.469174	0.214725	0.206328	0.0944137	0.0153595	19:582462:GGA:G	ENSG00000099866_MADCAM1.11258.41.3_sun_pQTL	ENSG00000099866_MADCAM1.11258.41.3_COVID_B1_h	rs200045153	-2.8894	0.928022	-4.70829	-1.07051	0.00184883	Not assessed	Not assessed
8024	0.426649	0.206667	0.236689	0.114636	0.0153589	13:110189200:AT:A	ENSG00000102606_ARHGEF7.13932.45.3_sun_pQTL	ENSG00000102606_ARHGEF7.13932.45.3_COVID_D1_h	rs538373640	0.308686	1.05435	-1.75779	2.37517	0.769694	Not assessed	Not assessed
7227	0.474363	0.183639	0.23549	0.0911495	0.0153586	10:94717221:A:G	ENSG00000138185_ENTPD1.3182.38.2_sun_pQTL	ENSG00000138185_ENTPD1.3182.38.2_COVID_A2_h	rs138139309	4.42806	1.07164	2.32767	6.52844	3.59582e-05	Not assessed	Not assessed
8581	0.338793	0.301751	0.182007	0.162092	0.0153583	4:3707900:A:T	ENSG00000168818_STX18.9037.1.3_sun_pQTL	ENSG00000168818_STX18.9037.1.3_COVID_D1_h	rs929005	-0.311663	0.25815	-0.817627	0.194301	0.227319	Not assessed	Not assessed
3984	0.470781	0.143796	0.283491	0.0865742	0.015358	12:55690682:T:C	ENSG00000110955_ATP5B.4965.27.1_sun_pQTL	ENSG00000110955_ATP5B.4965.27.1_COVID_B1_h	rs7397549	-12.0577	2.69359	-17.3371	-6.77839	7.58941e-06	Not assessed	Not assessed
4889	0.130498	0.0838967	0.468845	0.301403	0.0153579	7:99425623:C:G	ENSG00000085514_PILRA.8825.4.3_sun_pQTL	ENSG00000085514_PILRA.8825.4.3_COVID_B1_h	rs28457808	-34.3731	7.78403	-49.6296	-19.1167	1.00612e-05	Not assessed	Not assessed
6878	0.488881	0.202886	0.20699	0.0858854	0.0153578	9:84751174:A:C	ENSG00000178966_RMI1.13926.1.3_sun_pQTL	ENSG00000178966_RMI1.13926.1.3_COVID_B2_h	rs11140751	0.900529	0.289115	0.333874	1.46718	0.00184082	Not assessed	Not assessed
5318	0.417022	0.154622	0.3013	0.1117	0.0153559	8:8544977:G:T	ENSG00000186579_DEFB106A.5664.57.3_sun_pQTL	ENSG00000186579_DEFB106A.5664.57.3_COVID_B2_h	rs66818590	-1.87723	0.502825	-2.86275	-0.891706	0.000188945	Not assessed	Not assessed
6557	0.390044	0.349393	0.129352	0.115855	0.0153556	7:107920404:A:T	ENSG00000091129_NRCAM.5109.24.3_sun_pQTL	ENSG00000091129_NRCAM.5109.24.3_COVID_C2_h	rs143750422	2.60113	0.662011	1.30361	3.89865	8.52506e-05	Not assessed	Not assessed
7448	0.463835	0.188515	0.23628	0.0960147	0.0153555	6:122062996:G:A	ENSG00000152661_GJA1.9937.7.3_sun_pQTL	ENSG00000152661_GJA1.9937.7.3_COVID_D1_h	rs79838934	5.45017	1.52846	2.45444	8.44589	0.000362765	Not assessed	Not assessed
6438	0.433955	0.155969	0.290373	0.104348	0.015355	9:117278639:T:A	ENSG00000136869_TLR4.11101.18.3_sun_pQTL	ENSG00000136869_TLR4.11101.18.3_COVID_A1_h	rs7875463	-0.786999	2.20827	-5.11514	3.54114	0.721551	Not assessed	Not assessed
5308	0.498365	0.155964	0.251595	0.0787217	0.0153546	4:173820000:G:A	ENSG00000164104_HMGB2.6913.189.3_sun_pQTL	ENSG00000164104_HMGB2.6913.189.3_COVID_A1_h	rs146695996	-1.8527	2.37631	-6.51018	2.80479	0.435596	Not assessed	Not assessed
6069	0.467562	0.150609	0.2772	0.089275	0.0153538	1:62693860:A:G	ENSG00000132855_ANGPTL3.3281.19.1_sun_pQTL	ENSG00000132855_ANGPTL3.3281.19.1_COVID_A1_h	rs78994645	1.2664	1.47412	-1.62282	4.15562	0.390292	Not assessed	Not assessed
5879	0.4717	0.15663	0.267505	0.088811	0.0153534	20:50447392:A:G	ENSG00000196396_PTPN1.3005.5.2_sun_pQTL	ENSG00000196396_PTPN1.3005.5.2_COVID_A1_h	rs7263666	1.2085	1.78545	-2.29091	4.70792	0.498493	Not assessed	Not assessed
6900	2.72936e-64	0.731919	9.42491e-65	0.252728	0.0153534	4:94345053:A:G	ENSG00000163106_HPGDS.12549.33.3_sun_pQTL	ENSG00000163106_HPGDS.12549.33.3_COVID_B2_h	rs1965049	0.0698362	0.0546338	-0.037244	0.176916	0.201157	Not assessed	Not assessed
6814	0.466754	0.20376	0.218683	0.09545	0.0153526	14:34666156:C:T	ENSG00000100902_PSMA6.3860.7.2_sun_pQTL	ENSG00000100902_PSMA6.3860.7.2_COVID_C2_h	rs77529159	0.658373	0.237917	0.192064	1.12468	0.00565332	Not assessed	Not assessed
7153	0.485231	0.227416	0.185212	0.0867893	0.0153516	19:41137475:T:C	ENSG00000174521_TTC9B.9386.42.3_sun_pQTL	ENSG00000174521_TTC9B.9386.42.3_COVID_C2_h	rs1709127	1.11986	0.294383	0.542875	1.69684	0.000142335	Not assessed	Not assessed
8030	0.357542	0.316809	0.164528	0.145769	0.0153514	11:43192966:G:A	ENSG00000052841_TTC17.8800.14.3_sun_pQTL	ENSG00000052841_TTC17.8800.14.3_COVID_C1_h	rs143711291	-0.325404	0.227284	-0.770872	0.120064	0.152227	Not assessed	Not assessed
6807	4.80147e-14	0.710638	1.85148e-14	0.274012	0.0153502	8:39923925:C:T	ENSG00000131203_IDO1.9759.13.3_sun_pQTL	ENSG00000131203_IDO1.9759.13.3_COVID_A2_h	rs7010461	0.077124	0.157996	-0.232542	0.38679	0.625451	Not assessed	Not assessed
6985	0.463464	0.174301	0.252093	0.0947926	0.0153494	11:82660860:C:A	ENSG00000137500_CCDC90B.7792.58.3_sun_pQTL	ENSG00000137500_CCDC90B.7792.58.3_COVID_D1_h	rs140230323	1.33346	0.47756	0.397464	2.26946	0.00523438	Not assessed	Not assessed
5636	1.33452e-13	0.697127	5.50443e-14	0.287524	0.0153487	1:117418549:A:T	ENSG00000198162_MAN1A2.9077.10.3_sun_pQTL	ENSG00000198162_MAN1A2.9077.10.3_COVID_A2_h	rs7512060	-0.00336092	0.122872	-0.244186	0.237464	0.978178	Not assessed	Not assessed
7212	0.479008	0.235305	0.181295	0.0890432	0.0153481	5:126840419:G:A	ENSG00000164241_C5orf63.13378.80.3_sun_pQTL	ENSG00000164241_C5orf63.13378.80.3_COVID_C2_h	rs534954558	0.867382	0.251926	0.373615	1.36115	0.000575306	Not assessed	Not assessed
6337	0.449881	0.208332	0.223128	0.103311	0.0153478	4:107163539:G:T	ENSG00000164022_AIMP1.2714.78.2_sun_pQTL	ENSG00000164022_AIMP1.2714.78.2_COVID_B1_h	rs7670360	-0.788519	0.490951	-1.75077	0.173728	0.108251	Not assessed	Not assessed
6489	0.480772	0.196385	0.218329	0.089167	0.0153473	1:159761675:G:A	ENSG00000117090_SLAMF1.7953.20.3_sun_pQTL	ENSG00000117090_SLAMF1.7953.20.3_COVID_B1_h	rs28800847	-1.58682	0.858968	-3.27037	0.0967237	0.0646951	Not assessed	Not assessed
6917	0.313626	0.160097	0.338269	0.172661	0.0153465	17:74776976:A:C	ENSG00000186074_CD300LF.5623.11.3_sun_pQTL	ENSG00000186074_CD300LF.5623.11.3_COVID_A2_h	rs34986164	6.66761	1.60636	3.5192	9.81603	3.31388e-05	Not assessed	Not assessed
6654	0.445536	0.220092	0.21355	0.105477	0.0153451	1:59168854:T:C	ENSG00000184292_TACSTD2.2619.72.2_sun_pQTL	ENSG00000184292_TACSTD2.2619.72.2_COVID_B2_h	rs12406742	-0.639053	0.282584	-1.19291	-0.0851993	0.0237305	Not assessed	Not assessed
9726	0.352291	0.241573	0.231834	0.158958	0.0153449	4:7502311:C:T	ENSG00000109519_GRPEL1.7113.1.3_sun_pQTL	ENSG00000109519_GRPEL1.7113.1.3_COVID_D1_h	rs77143236	-0.229437	0.238484	-0.696858	0.237983	0.336017	Not assessed	Not assessed
6305	0.369507	0.320801	0.157566	0.136781	0.0153449	2:208089755:A:G	ENSG00000118231_CRYGD.12366.16.3_sun_pQTL	ENSG00000118231_CRYGD.12366.16.3_COVID_A2_h	rs6735060	0.43753	0.383663	-0.314437	1.1895	0.25412	Not assessed	Not assessed
6769	0.469776	0.180059	0.24206	0.092763	0.0153423	21:31910565:C:T	ENSG00000166979_EVA1C.7008.13.3_sun_pQTL	ENSG00000166979_EVA1C.7008.13.3_COVID_D1_h	rs140718341	1.89777	0.59943	0.722911	3.07264	0.00154571	Not assessed	Not assessed
8346	0.431684	0.200583	0.240608	0.111784	0.0153419	11:8279293:C:T	ENSG00000182261_NLRP10.12821.6.3_sun_pQTL	ENSG00000182261_NLRP10.12821.6.3_COVID_D1_h	rs143964145	-6.56267	1.69038	-9.87576	-3.24958	0.000103451	Not assessed	Not assessed
4857	0.451441	0.157967	0.277992	0.0972586	0.0153417	5:133059692:C:T	ENSG00000131435_PDLIM4.12387.7.3_sun_pQTL	ENSG00000131435_PDLIM4.12387.7.3_COVID_B1_h	rs111398019	-0.651031	0.600861	-1.8287	0.526636	0.278588	Not assessed	Not assessed
5983	0.311386	0.352438	0.150505	0.170331	0.0153412	1:7557711:G:A	ENSG00000116288_PARK7.9845.33.3_sun_pQTL	ENSG00000116288_PARK7.9845.33.3_COVID_A2_h	rs1075368	-0.158994	0.312457	-0.771399	0.45341	0.610856	Not assessed	Not assessed
6526	0.452588	0.162908	0.271465	0.0976981	0.0153402	11:126450998:T:C	ENSG00000149554_CHEK1.2853.68.2_sun_pQTL	ENSG00000149554_CHEK1.2853.68.2_COVID_A1_h	rs111164552	0.485056	2.29053	-4.00431	4.97442	0.83229	Not assessed	Not assessed
8266	0.197026	0.313553	0.182948	0.291134	0.0153396	19:51739497:G:T	ENSG00000142549_IGLON5.6478.2.3_sun_pQTL	ENSG00000142549_IGLON5.6478.2.3_COVID_B2_h	rs12461764	2.65826	0.623147	1.43691	3.87961	1.99134e-05	Not assessed	Not assessed
5227	0	0.721436	0	0.263224	0.0153394	2:277003:A:G	ENSG00000143727_ACP1.3858.5.1_sun_pQTL	ENSG00000143727_ACP1.3858.5.1_COVID_B1_h	rs79716074	-0.0111649	0.0358192	-0.0813693	0.0590395	0.755268	Not assessed	Not assessed
7132	1.15071e-07	0.690711	4.89739e-08	0.293949	0.015339	18:31093950:T:A	ENSG00000134755_DSC2.13126.52.3_sun_pQTL	ENSG00000134755_DSC2.13126.52.3_COVID_D1_h	rs1789063	-0.113868	0.145563	-0.399165	0.17143	0.434063	Not assessed	Not assessed
5621	0.368213	0.175151	0.299057	0.14224	0.0153388	2:157280437:A:G	ENSG00000115165_CYTIP.13612.7.3_sun_pQTL	ENSG00000115165_CYTIP.13612.7.3_COVID_A2_h	rs72918713	0.176838	0.445877	-0.697065	1.05074	0.691657	Not assessed	Not assessed
7230	0.441507	0.232777	0.203239	0.107139	0.0153387	12:108241699:T:C	ENSG00000136003_ISCU.7201.5.3_sun_pQTL	ENSG00000136003_ISCU.7201.5.3_COVID_C1_h	rs61934525	1.44177	0.390584	0.676236	2.2073	0.000223101	Not assessed	Not assessed
7302	0.434119	0.23374	0.205937	0.110866	0.0153384	19:16933953:T:C	ENSG00000130312_MRPL34.6933.20.3_sun_pQTL	ENSG00000130312_MRPL34.6933.20.3_COVID_B1_h	rs73016307	0.854769	0.569834	-0.262085	1.97162	0.133606	Not assessed	Not assessed
6257	2.5968e-05	0.699909	1.05641e-05	0.284717	0.015338	17:7608618:A:G	ENSG00000141504_SAT2.12524.18.3_sun_pQTL	ENSG00000141504_SAT2.12524.18.3_COVID_B2_h	rs11078700	0.0423561	0.153492	-0.258483	0.343195	0.782587	Not assessed	Not assessed
8182	0.43597	0.18822	0.251785	0.108687	0.0153378	17:5765826:C:A	ENSG00000091592_NLRP1.11661.11.3_sun_pQTL	ENSG00000091592_NLRP1.11661.11.3_COVID_A2_h	rs74485449	2.77417	0.804407	1.19756	4.35078	0.000563256	Not assessed	Not assessed
4999	0.53107	0.169019	0.215882	0.0686917	0.0153373	3:52553371:C:A	ENSG00000016864_GLT8D1.8955.60.3_sun_pQTL	ENSG00000016864_GLT8D1.8955.60.3_COVID_B1_h	rs3774367	-4.5	1.22378	-6.89856	-2.10144	0.000235859	Not assessed	Not assessed
4544	0.530042	0.126828	0.264516	0.0632779	0.0153362	17:44210760:T:G	ENSG00000167941_SOST.13101.60.3_sun_pQTL	ENSG00000167941_SOST.13101.60.3_COVID_C2_h	rs2526011	2.39713	0.552246	1.31474	3.47951	1.42042e-05	Not assessed	Not assessed
6195	0.533963	0.252373	0.134686	0.0636426	0.0153357	7:144775092:G:C	ENSG00000196511_TPK1.12018.84.3_sun_pQTL	ENSG00000196511_TPK1.12018.84.3_COVID_B2_h	rs1612172	-0.602524	0.267641	-1.12709	-0.077958	0.0243702	Not assessed	Not assessed
7809	0.430361	0.208762	0.232685	0.112857	0.0153351	12:103687197:T:C	ENSG00000255150_EID3.8079.39.3_sun_pQTL	ENSG00000255150_EID3.8079.39.3_COVID_B1_h	rs703648	1.23116	0.577711	0.0988646	2.36345	0.0330813	Not assessed	Not assessed
4414	0.529764	0.159388	0.227178	0.0683349	0.0153345	5:140540726:G:A	ENSG00000204967_PCDHA4.7157.22.3_sun_pQTL	ENSG00000204967_PCDHA4.7157.22.3_COVID_A1_h	rs1835959	-2.07788	1.62875	-5.27018	1.11441	0.202043	Not assessed	Not assessed
6472	0.437416	0.205758	0.232256	0.109236	0.0153343	17:65440166:C:A	ENSG00000168646_AXIN2.8429.16.3_sun_pQTL	ENSG00000168646_AXIN2.8429.16.3_COVID_B1_h	rs77414796	0.519993	0.405741	-0.275244	1.31523	0.199986	Not assessed	Not assessed
8194	0.371152	0.215592	0.25172	0.146202	0.0153339	19:50726891:G:A	ENSG00000167755_KLK6.3450.4.2_sun_pQTL	ENSG00000167755_KLK6.3450.4.2_COVID_B1_h	rs138170694	-1.31097	0.637521	-2.56048	-0.0614482	0.0397488	Not assessed	Not assessed
7025	0.404886	0.230321	0.222758	0.126701	0.0153339	18:62091333:A:G	ENSG00000141655_TNFRSF11A.5424.55.3_sun_pQTL	ENSG00000141655_TNFRSF11A.5424.55.3_COVID_B2_h	rs117235469	0.0463576	0.270832	-0.484464	0.577179	0.864092	Not assessed	Not assessed
7266	0.442238	0.22638	0.209051	0.106997	0.0153336	12:108319004:C:A	ENSG00000183160_TMEM119.11110.4.3_sun_pQTL	ENSG00000183160_TMEM119.11110.4.3_COVID_C1_h	rs1399822	-1.46589	0.383863	-2.21825	-0.713535	0.000134108	Not assessed	Not assessed
8684	0.411968	0.272409	0.180771	0.119518	0.0153334	16:1287088:T:TA	ENSG00000007520_TSR3.7018.10.3_sun_pQTL	ENSG00000007520_TSR3.7018.10.3_COVID_C1_h	rs55670717	0.171267	0.300137	-0.416991	0.759526	0.568251	Not assessed	Not assessed
5894	0.462556	0.359227	0.0916904	0.0711926	0.0153332	2:70715832:G:A	ENSG00000169564_PCBP1.11458.30.3_sun_pQTL	ENSG00000169564_PCBP1.11458.30.3_COVID_C2_h	rs3755369	-0.298978	0.134217	-0.562039	-0.0359167	0.0259095	Not assessed	Not assessed
7345	0.118539	0.289164	0.167756	0.409208	0.0153326	1:56961277:T:C	ENSG00000157131_C8A.C8B.C8G.2429.27.4_sun_pQTL	ENSG00000157131_C8A.C8B.C8G.2429.27.4_COVID_D1_h	rs12092641	0.192042	0.259793	-0.317144	0.701228	0.459779	Not assessed	Not assessed
5905	0.381534	0.12361	0.362195	0.117329	0.0153318	15:66650515:G:T	ENSG00000188501_LCTL.10890.135.3_sun_pQTL	ENSG00000188501_LCTL.10890.135.3_COVID_A1_h	rs11071908	-12.0536	2.98502	-17.9041	-6.20303	5.39048e-05	Not assessed	Not assessed
6795	6.48614e-44	0.710629	2.50138e-44	0.274039	0.0153318	17:9083080:G:A	ENSG00000065320_NTN1.6649.51.3_sun_pQTL	ENSG00000065320_NTN1.6649.51.3_COVID_C1_h	rs72809988	0.0452384	0.0437284	-0.0404677	0.130945	0.300888	Not assessed	Not assessed
7196	0.426262	0.156869	0.293531	0.108007	0.0153317	16:57662233:C:A	ENSG00000103034_NDRG4.7934.11.3_sun_pQTL	ENSG00000103034_NDRG4.7934.11.3_COVID_A1_h	rs8049441	4.33499	2.32548	-0.222866	8.89284	0.0623038	Not assessed	Not assessed
8429	0.414347	0.217505	0.231376	0.121441	0.0153313	2:10243761:A:G	ENSG00000115758_ODC1.13689.2.3_sun_pQTL	ENSG00000115758_ODC1.13689.2.3_COVID_D1_h	rs79800605	0.923854	0.379872	0.179319	1.66839	0.0150151	Not assessed	Not assessed
3367	0.595029	0.140615	0.201437	0.0475876	0.0153313	3:52299184:G:C	ENSG00000248487_ABHD14A.5715.4.3_sun_pQTL	ENSG00000248487_ABHD14A.5715.4.3_COVID_A1_h	rs138611969	4.37899	1.78593	0.878629	7.87935	0.014209	Not assessed	Not assessed
6053	0.488121	0.192815	0.217739	0.0859948	0.0153301	6:91007315:G:T	ENSG00000135341_MAP3K7.TAB1.5259.2.3_sun_pQTL	ENSG00000135341_MAP3K7.TAB1.5259.2.3_COVID_A2_h	rs9362799	-1.65528	0.492797	-2.62115	-0.689416	0.000782395	Not assessed	Not assessed
5429	0.484965	0.245921	0.168404	0.0853808	0.0153298	1:2397773:G:A	ENSG00000160075_SSU72.13566.2.3_sun_pQTL	ENSG00000160075_SSU72.13566.2.3_COVID_A2_h	rs4648838	-0.44751	0.321737	-1.0781	0.183083	0.164251	Not assessed	Not assessed
7088	0.441176	0.187332	0.250016	0.106146	0.0153296	11:70144548:G:A	ENSG00000162344_FGF19.2762.30.2_sun_pQTL	ENSG00000162344_FGF19.2762.30.2_COVID_B1_h	rs74485435	0.831764	0.559493	-0.264822	1.92835	0.13711	Not assessed	Not assessed
6987	0.451134	0.259919	0.173609	0.100009	0.0153296	20:44448664:G:A	ENSG00000124193_SRSF6.11573.3.3_sun_pQTL	ENSG00000124193_SRSF6.11573.3.3_COVID_A2_h	rs113385377	-1.95976	0.540409	-3.01894	-0.900579	0.000287356	Not assessed	Not assessed
4419	0.534368	0.14307	0.242359	0.0648732	0.0153294	16:66096405:T:C	ENSG00000067955_CBFB.10048.7.3_sun_pQTL	ENSG00000067955_CBFB.10048.7.3_COVID_D1_h	rs117603260	-19.3506	5.39285	-29.9204	-8.78084	0.000332965	Not assessed	Not assessed
6763	3.97202e-47	0.643864	2.10255e-47	0.340807	0.0153293	8:11847939:G:A	ENSG00000164733_CTSB.3061.61.2_sun_pQTL	ENSG00000164733_CTSB.3061.61.2_COVID_B1_h	rs1692819	0.0290838	0.114593	-0.195513	0.253681	0.799648	Not assessed	Not assessed
4805	0.493467	0.162005	0.247846	0.0813523	0.0153293	22:29465545:T:C	ENSG00000183579_ZNRF3.14122.132.3_sun_pQTL	ENSG00000183579_ZNRF3.14122.132.3_COVID_A1_h	rs9613920	2.5188	2.44243	-2.26826	7.30587	0.302414	Not assessed	Not assessed
4682	0.524249	0.159782	0.230426	0.0702147	0.0153284	2:204186209:T:C	ENSG00000163600_ICOS.2988.57.2_sun_pQTL	ENSG00000163600_ICOS.2988.57.2_COVID_A1_h	rs78751242	-2.25439	2.32244	-6.80629	2.29752	0.3317	Not assessed	Not assessed
6044	0.396547	0.347325	0.128376	0.112425	0.0153277	17:50707683:GC:G	ENSG00000176358_TAC4.6468.37.3_sun_pQTL	ENSG00000176358_TAC4.6468.37.3_COVID_C1_h	rs3833149	0.13771	0.211753	-0.277318	0.552738	0.515476	Not assessed	Not assessed
4808	0.511946	0.142196	0.258693	0.0718382	0.0153268	8:8366382:T:C	ENSG00000164871_SPAG11B.5762.35.3_sun_pQTL	ENSG00000164871_SPAG11B.5762.35.3_COVID_A1_h	rs2979237	-4.25559	1.71914	-7.62504	-0.886139	0.013308	Not assessed	Not assessed
6168	0.426801	0.149121	0.302926	0.105825	0.0153268	1:94206695:G:A	ENSG00000117525_F3.4931.59.1_sun_pQTL	ENSG00000117525_F3.4931.59.1_COVID_A1_h	rs150431989	5.57608	2.10687	1.44668	9.70547	0.00813026	Not assessed	Not assessed
8116	0.419105	0.179524	0.270283	0.115761	0.0153268	2:226922454:A:G	ENSG00000115009_CCL20.2468.62.3_sun_pQTL	ENSG00000115009_CCL20.2468.62.3_COVID_B1_h	rs6705156	2.67579	0.846686	1.01632	4.33527	0.001576	Not assessed	Not assessed
6305	0.492717	0.169107	0.240368	0.0824819	0.015326	2:58170379:G:T	ENSG00000115392_FANCL.10063.10.3_sun_pQTL	ENSG00000115392_FANCL.10063.10.3_COVID_B1_h	rs139182344	0.439071	0.566273	-0.670803	1.54895	0.438121	Not assessed	Not assessed
4471	0.514551	0.139446	0.260181	0.0704954	0.0153255	11:27190704:A:C	ENSG00000176697_BDNF.2421.7.3_sun_pQTL	ENSG00000176697_BDNF.2421.7.3_COVID_A1_h	rs4923427	-1.77467	1.80755	-5.3174	1.76807	0.326195	Not assessed	Not assessed
6957	0.465341	0.185706	0.238474	0.0951538	0.0153251	3:133409114:A:G	ENSG00000163781_TOPBP1.9947.22.3_sun_pQTL	ENSG00000163781_TOPBP1.9947.22.3_COVID_B1_h	rs76659418	2.12377	0.870831	0.416974	3.83057	0.0147367	Not assessed	Not assessed
5845	0.500525	0.204083	0.198959	0.0811078	0.0153251	17:39103935:C:T	ENSG00000126351_THRA.12527.50.3_sun_pQTL	ENSG00000126351_THRA.12527.50.3_COVID_A2_h	rs9905211	0.780179	0.276598	0.238056	1.3223	0.00479309	Not assessed	Not assessed
7700	0.468181	0.210338	0.21126	0.0948966	0.0153249	20:22801516:G:A	ENSG00000132661_NXT1.9942.2.3_sun_pQTL	ENSG00000132661_NXT1.9942.2.3_COVID_D1_h	rs117904289	-0.671792	0.368803	-1.39463	0.0510498	0.0685242	Not assessed	Not assessed
4754	0.536751	0.201602	0.179077	0.0672455	0.0153246	11:45644115:T:TA	ENSG00000157613_CREB3L1.11198.37.3_sun_pQTL	ENSG00000157613_CREB3L1.11198.37.3_COVID_C1_h	rs199918666	-0.587138	0.298024	-1.17125	-0.0030204	0.0488271	Not assessed	Not assessed
7032	0.471111	0.190314	0.230252	0.0929988	0.0153244	19:35313710:C:G	ENSG00000012124_CD22.2891.1.3_sun_pQTL	ENSG00000012124_CD22.2891.1.3_COVID_B1_h	rs73031737	-0.748795	0.698	-2.11685	0.61926	0.283373	Not assessed	Not assessed
6038	0.472358	0.162792	0.259953	0.089574	0.0153236	3:120607983:A:G	ENSG00000065518_NDUFB4.10677.9.3_sun_pQTL	ENSG00000065518_NDUFB4.10677.9.3_COVID_A1_h	rs34043338	1.42491	1.73989	-1.9852	4.83503	0.412804	Not assessed	Not assessed
6250	0.477834	0.171011	0.247331	0.0885013	0.0153229	2:68567665:A:G	ENSG00000163217_BMP10.3587.53.2_sun_pQTL	ENSG00000163217_BMP10.3587.53.2_COVID_B2_h	rs113734692	2.565	0.715702	1.16225	3.96775	0.000338511	Not assessed	Not assessed
5206	1.31584e-108	0.778221	3.49107e-109	0.206456	0.0153227	1:45585381:G:A	ENSG00000117448_AKR1A1.4192.10.2_sun_pQTL	ENSG00000117448_AKR1A1.4192.10.2_COVID_C1_h	rs72688441	-0.00530407	0.0336212	-0.0712004	0.0605922	0.874646	Not assessed	Not assessed
2397	0.648172	0.157821	0.143708	0.0349757	0.0153225	2:95916443:G:A	ENSG00000168758_SEMA4C.7923.41.3_sun_pQTL	ENSG00000168758_SEMA4C.7923.41.3_COVID_A1_h	rs111809589	-2.06448	2.01959	-6.02281	1.89385	0.306673	Not assessed	Not assessed
8206	0.409245	0.240202	0.211254	0.123978	0.0153219	22:26259101:A:G	ENSG00000100109_TFIP11.9043.7.3_sun_pQTL	ENSG00000100109_TFIP11.9043.7.3_COVID_A2_h	rs5752298	0.0456905	0.386322	-0.711486	0.802867	0.905853	Not assessed	Not assessed
7642	0.406769	0.160137	0.299772	0.117999	0.0153219	19:55221609:C:T	ENSG00000133247_SUV420H2.12452.32.3_sun_pQTL	ENSG00000133247_SUV420H2.12452.32.3_COVID_A1_h	rs149449620	-0.985784	3.20359	-7.26471	5.29315	0.758302	Not assessed	Not assessed
7495	0.399804	0.234763	0.220594	0.129517	0.0153213	18:73614409:A:T	ENSG00000166347_CYB5A.11287.14.3_sun_pQTL	ENSG00000166347_CYB5A.11287.14.3_COVID_D1_h	rs144471047	0.248166	0.293216	-0.326527	0.822859	0.397353	Not assessed	Not assessed
7805	0.457632	0.233447	0.194432	0.099168	0.0153213	2:142006778:C:T	ENSG00000168702_LRP1B.7640.29.3_sun_pQTL	ENSG00000168702_LRP1B.7640.29.3_COVID_A2_h	rs13382469	-1.6186	0.603048	-2.80055	-0.436646	0.00727407	Not assessed	Not assessed
6577	2.71274e-63	0.633312	1.50512e-63	0.351367	0.0153213	6:43957870:G:A	ENSG00000112715_VEGFA.2597.8.3_sun_pQTL	ENSG00000112715_VEGFA.2597.8.3_COVID_B1_h	rs6921438	-0.00825601	0.118183	-0.23989	0.223378	0.944307	Not assessed	Not assessed
5590	0.495546	0.213098	0.193038	0.0829964	0.0153212	13:52642531:G:A	ENSG00000136108_CKAP2.5345.51.3_sun_pQTL	ENSG00000136108_CKAP2.5345.51.3_COVID_B2_h	rs113869751	-0.572265	0.275104	-1.11146	-0.0330706	0.0375095	Not assessed	Not assessed
7028	0.444476	0.168561	0.269466	0.102176	0.0153211	17:7305013:G:T	ENSG00000006047_YBX2.6372.7.3_sun_pQTL	ENSG00000006047_YBX2.6372.7.3_COVID_B1_h	rs4467109	2.27971	0.672787	0.961068	3.59834	0.000702881	Not assessed	Not assessed
6467	0.507612	0.187851	0.211109	0.0781096	0.015318	19:11228720:T:C	ENSG00000076662_ICAM3.2649.77.2_sun_pQTL	ENSG00000076662_ICAM3.2649.77.2_COVID_D1_h	rs2043302	1.66093	0.480649	0.718877	2.60299	0.000549066	Not assessed	Not assessed
6960	0.418071	0.153959	0.3016	0.111052	0.0153179	12:9605083:C:T	ENSG00000139112_GABARAPL1.12661.44.3_sun_pQTL	ENSG00000139112_GABARAPL1.12661.44.3_COVID_A1_h	rs57984884	3.61063	2.24713	-0.793675	8.01493	0.108105	Not assessed	Not assessed
6841	0.46712	0.230047	0.192653	0.0948625	0.0153176	15:100712089:C:A	ENSG00000131871_VIMP.11286.78.3_sun_pQTL	ENSG00000131871_VIMP.11286.78.3_COVID_B2_h	rs74042429	0.463277	0.211728	0.0482973	0.878256	0.0286642	Not assessed	Not assessed
6559	0.441003	0.166087	0.274302	0.10329	0.0153172	14:103855039:G:T	ENSG00000198752_CDC42BPB.3629.60.4_sun_pQTL	ENSG00000198752_CDC42BPB.3629.60.4_COVID_D1_h	rs184027820	44.1086	10.8969	22.7511	65.466	5.16958e-05	Not assessed	Not assessed
7228	0.351178	0.168949	0.313667	0.150888	0.0153169	1:166548672:A:G	ENSG00000143190_POU2F1.11715.1.3_sun_pQTL	ENSG00000143190_POU2F1.11715.1.3_COVID_D1_h	rs269689	6.70273	1.66574	3.43795	9.96752	5.72466e-05	Not assessed	Not assessed
6983	0.44254	0.248189	0.188342	0.105613	0.0153157	12:7793392:CTATTA:C	ENSG00000166527_CLEC4D.7752.31.3_sun_pQTL	ENSG00000166527_CLEC4D.7752.31.3_COVID_C1_h	rs145731236	-1.48296	0.421236	-2.30857	-0.657351	0.000430746	Not assessed	Not assessed
4901	0.509623	0.15155	0.24937	0.0741416	0.0153152	5:87434574:A:T	ENSG00000145715_RASA1.5481.16.3_sun_pQTL	ENSG00000145715_RASA1.5481.16.3_COVID_A1_h	rs185810593	5.88079	3.18138	-0.354594	12.1162	0.0645293	Not assessed	Not assessed
7729	0.373491	0.141439	0.340736	0.12902	0.0153144	20:4898898:G:C	ENSG00000132646_PCNA.2915.6.2_sun_pQTL	ENSG00000132646_PCNA.2915.6.2_COVID_A1_h	rs117210405	-1.16815	1.28212	-3.68107	1.34477	0.36224	Not assessed	Not assessed
7267	7.2272e-78	0.690765	3.07533e-78	0.293921	0.0153143	13:46777887:G:C	ENSG00000139684_ESD.4984.83.1_sun_pQTL	ENSG00000139684_ESD.4984.83.1_COVID_D1_h	rs1216956	0.0132673	0.0556303	-0.0957661	0.122301	0.8115	Not assessed	Not assessed
6942	0.485196	0.198517	0.213597	0.0873773	0.0153132	17:51982728:A:C	ENSG00000154975_CA10.3289.19.2_sun_pQTL	ENSG00000154975_CA10.3289.19.2_COVID_B2_h	rs117479246	2.61727	0.697759	1.24969	3.98485	0.000176154	Not assessed	Not assessed
6797	0.480899	0.217375	0.197263	0.0891509	0.015313	12:14303127:G:T	ENSG00000121316_PLBD1.6315.58.3_sun_pQTL	ENSG00000121316_PLBD1.6315.58.3_COVID_B1_h	rs147971000	2.16542	0.708224	0.777326	3.55351	0.00223166	Not assessed	Not assessed
6547	0.468883	0.19408	0.227551	0.0941726	0.0153127	7:1266342:G:C	ENSG00000197461_PDGFA.4499.21.1_sun_pQTL	ENSG00000197461_PDGFA.4499.21.1_COVID_B1_h	rs66481860	-9.30898	2.42406	-14.0601	-4.55791	0.000122914	Not assessed	Not assessed
7051	0.446189	0.184706	0.250224	0.103569	0.0153121	6:16503671:C:T	ENSG00000112183_RBM24.11380.84.3_sun_pQTL	ENSG00000112183_RBM24.11380.84.3_COVID_B1_h	rs115327013	-4.48369	1.2655	-6.96402	-2.00336	0.000395574	Not assessed	Not assessed
4688	0.533048	0.20857	0.174721	0.0683493	0.0153118	12:64804177:G:T	ENSG00000135677_GNS.8314.71.3_sun_pQTL	ENSG00000135677_GNS.8314.71.3_COVID_B1_h	rs189441499	0.294954	0.624847	-0.929724	1.51963	0.636897	Not assessed	Not assessed
6962	1.13921e-107	0.606471	7.10482e-108	0.378219	0.0153097	12:27774948:T:C	ENSG00000205693_MANSC4.9578.263.3_sun_pQTL	ENSG00000205693_MANSC4.9578.263.3_COVID_B1_h	rs36138811	0.00660528	0.0806861	-0.151537	0.164747	0.934755	Not assessed	Not assessed
23528	2.38996e-25	0.321997	4.91881e-25	0.662693	0.0153097	6:32183666:C:T	ENSG00000204305_AGER.4125.52.2_sun_pQTL	ENSG00000204305_AGER.4125.52.2_COVID_B1_h	rs2070600	0.0545712	0.181145	-0.300466	0.409608	0.763218	Not assessed	Not assessed
7979	1.11075e-14	0.634467	6.13155e-15	0.350224	0.015309	16:57408423:A:AT	ENSG00000102970_CCL17.3519.3.2_sun_pQTL	ENSG00000102970_CCL17.3519.3.2_COVID_B2_h	rs113022368	-0.0461415	0.122439	-0.286117	0.193834	0.706282	Not assessed	Not assessed
7083	0.424128	0.156981	0.29457	0.109013	0.0153082	6:123728606:TA:T	ENSG00000172594_SMPDL3A.4771.10.3_sun_pQTL	ENSG00000172594_SMPDL3A.4771.10.3_COVID_B1_h	rs5879696	2.74204	0.92461	0.929835	4.55424	0.00302078	Not assessed	Not assessed
7604	0.389507	0.147592	0.324608	0.122985	0.0153082	2:168840089:T:G	ENSG00000138385_SSB.13625.19.3_sun_pQTL	ENSG00000138385_SSB.13625.19.3_COVID_A2_h	rs145451379	15.4284	3.57666	8.41826	22.4385	1.60595e-05	Not assessed	Not assessed
10380	0.344925	0.236916	0.238825	0.164025	0.015308	8:17625979:C:A	ENSG00000078579_FGF20.2763.66.2_sun_pQTL	ENSG00000078579_FGF20.2763.66.2_COVID_D1_h	rs3862085	5.39593	1.37585	2.69931	8.09256	8.78602e-05	Not assessed	Not assessed
4608	0.563834	0.186671	0.17595	0.0582375	0.0153073	12:89107915:C:CA	ENSG00000139318_DUSP6.12341.8.3_sun_pQTL	ENSG00000139318_DUSP6.12341.8.3_COVID_B1_h	rs199929783	0.75477	0.621132	-0.462627	1.97217	0.224308	Not assessed	Not assessed
6067	0.430802	0.19887	0.242904	0.112116	0.0153072	17:49518323:G:T	ENSG00000182575_NXPH3.6054.6.3_sun_pQTL	ENSG00000182575_NXPH3.6054.6.3_COVID_B1_h	rs72837255	21.8121	5.42132	11.1865	32.4377	5.7366e-05	Not assessed	Not assessed
5413	0.487227	0.201681	0.209204	0.0865818	0.0153068	22:20282844:C:T	ENSG00000099940_SNAP29.12357.41.3_sun_pQTL	ENSG00000099940_SNAP29.12357.41.3_COVID_B1_h	rs9606308	3.63483	1.06446	1.54854	5.72113	0.000638443	Not assessed	Not assessed
6594	0.242569	0.464194	0.095394	0.182536	0.0153067	9:22030439:A:G	ENSG00000228083_IFNA14.7180.114.3_sun_pQTL	ENSG00000228083_IFNA14.7180.114.3_COVID_D1_h	rs662463	-0.0544231	0.236769	-0.518482	0.409636	0.818203	Not assessed	Not assessed
6762	0.509808	0.236245	0.163083	0.0755574	0.0153067	19:48748894:A:G	ENSG00000104901_DKKL1.3644.5.4_sun_pQTL	ENSG00000104901_DKKL1.3644.5.4_COVID_C2_h	rs838142	0.478716	0.15357	0.177725	0.779708	0.00182544	Not assessed	Not assessed
7269	0.40047	0.208056	0.247566	0.128602	0.0153066	2:231378173:T:C	ENSG00000135916_ITM2C.9523.34.3_sun_pQTL	ENSG00000135916_ITM2C.9523.34.3_COVID_B1_h	rs1993102	35.7097	9.26097	17.5586	53.8609	0.000115287	Not assessed	Not assessed
4587	0.536502	0.159717	0.222308	0.0661661	0.0153061	11:64011442:A:C	ENSG00000002330_BAD.5870.23.2_sun_pQTL	ENSG00000002330_BAD.5870.23.2_COVID_A2_h	rs79993114	-5.21004	1.39457	-7.94335	-2.47673	0.000187009	Not assessed	Not assessed	rsid	rsid of coloc_snp
5282	0.494154	0.15287	0.257903	0.0797687	0.0153049	6:43877483:C:T	ENSG00000171453_POLR1C.12939.1.3_sun_pQTL	ENSG00000171453_POLR1C.12939.1.3_COVID_A1_h	rs9472149	4.75778	1.95264	0.930679	8.58488	0.0148265	Not assessed	Not assessed
9606	0.38131	0.247944	0.215397	0.140045	0.0153044	16:12617723:C:A	ENSG00000153066_TXNDC11.8769.30.3_sun_pQTL	ENSG00000153066_TXNDC11.8769.30.3_COVID_B2_h	rs117606634	0.0744709	0.369414	-0.649568	0.79851	0.840236	Not assessed	Not assessed
7088	0.474777	0.207851	0.210103	0.0919651	0.015304	6:132879923:G:A	ENSG00000118523_CTGF.2975.19.2_sun_pQTL	ENSG00000118523_CTGF.2975.19.2_COVID_A2_h	rs1323716	-1.13697	0.420233	-1.96061	-0.313329	0.00681871	Not assessed	Not assessed
6267	0.439179	0.157169	0.286011	0.102339	0.0153023	9:84255207:C:T	ENSG00000178966_RMI1.13926.1.3_sun_pQTL	ENSG00000178966_RMI1.13926.1.3_COVID_A1_h	rs76126224	0.0570858	1.45083	-2.78649	2.90066	0.968614	Not assessed	Not assessed
6375	0.421155	0.210743	0.235149	0.117651	0.0153019	1:206929403:C:T	ENSG00000174059_CD34.11285.8.3_sun_pQTL	ENSG00000174059_CD34.11285.8.3_COVID_C1_h	rs186229295	-1.61791	0.409688	-2.42089	-0.814939	7.84345e-05	Not assessed	Not assessed
10500	0.385463	0.237612	0.223726	0.137897	0.015301	16:80670989:T:C	ENSG00000261609_GAN.10054.3.3_sun_pQTL	ENSG00000261609_GAN.10054.3.3_COVID_B2_h	rs7195952	-1.92614	0.528297	-2.96158	-0.890695	0.000266419	Not assessed	Not assessed
5196	0.496667	0.159672	0.24849	0.0798707	0.0153006	11:89806637:T:C	ENSG00000077616_NAALAD2.7986.98.3_sun_pQTL	ENSG00000077616_NAALAD2.7986.98.3_COVID_A1_h	rs374874501	2.41864	2.39618	-2.27779	7.11507	0.312796	Not assessed	Not assessed
7490	0.0655542	0.610487	0.0299314	0.278727	0.0153005	2:71150423:C:T	ENSG00000124370_MCEE.9388.18.3_sun_pQTL	ENSG00000124370_MCEE.9388.18.3_COVID_B1_h	rs11898475	0.0615386	0.31996	-0.565571	0.688648	0.847482	Not assessed	Not assessed
7332	0.4362	0.232101	0.206523	0.109875	0.0153005	6:37744774:G:C	ENSG00000137193_PIM1.5359.65.3_sun_pQTL	ENSG00000137193_PIM1.5359.65.3_COVID_B1_h	rs138477889	0.567382	0.536397	-0.483936	1.6187	0.290162	Not assessed	Not assessed
5669	0.386361	0.138066	0.339108	0.121165	0.0152997	5:142281855:T:C	ENSG00000240764_PCDHGC5.7983.1.3_sun_pQTL	ENSG00000240764_PCDHGC5.7983.1.3_COVID_A1_h	rs10070096	-1125.57	256.383	-1628.07	-623.065	1.13262e-05	Not assessed	Not assessed
3839	0.411917	0.147067	0.313724	0.111994	0.0152995	5:72206717:C:T	ENSG00000164326_CARTPT.5743.82.3_sun_pQTL	ENSG00000164326_CARTPT.5743.82.3_COVID_B1_h	rs12108730	-0.558006	0.35089	-1.24574	0.129726	0.111777	Not assessed	Not assessed
7725	0.439703	0.248132	0.189784	0.107083	0.0152985	22:35360290:A:G	ENSG00000198125_MB.3042.7.2_sun_pQTL	ENSG00000198125_MB.3042.7.2_COVID_B2_h	rs9610287	-0.764202	0.29714	-1.34659	-0.181818	0.0101155	Not assessed	Not assessed
4810	0.534726	0.220806	0.162205	0.0669646	0.0152984	11:63685034:A:G	ENSG00000176485_PLA2G16.7865.126.3_sun_pQTL	ENSG00000176485_PLA2G16.7865.126.3_COVID_D1_h	rs148466478	3.11134	0.907052	1.33356	4.88913	0.000603197	Not assessed	Not assessed
7492	0.443016	0.255771	0.181274	0.104642	0.0152975	11:41268585:A:G	ENSG00000148948_LRRC4C.9369.174.3_sun_pQTL	ENSG00000148948_LRRC4C.9369.174.3_COVID_D1_h	rs140575667	-0.718801	0.33917	-1.38356	-0.0540402	0.0340656	Not assessed	Not assessed
5437	0.497941	0.196762	0.207874	0.0821264	0.0152965	9:120649274:C:T	ENSG00000148175_STOM.8261.51.3_sun_pQTL	ENSG00000148175_STOM.8261.51.3_COVID_D1_h	rs1886338	-185.096	50.1542	-283.396	-86.7955	0.000223781	Not assessed	Not assessed
17030	0.268554	0.277984	0.215311	0.222856	0.0152953	8:4773933:C:A	ENSG00000183117_CSMD1.9598.23.3_sun_pQTL	ENSG00000183117_CSMD1.9598.23.3_COVID_C2_h	rs147640409	1.89011	0.46513	0.978472	2.80175	4.83181e-05	Not assessed	Not assessed
5570	0.524568	0.198109	0.190209	0.0718192	0.0152943	12:65365742:A:G	ENSG00000183735_TBK1.3400.49.2_sun_pQTL	ENSG00000183735_TBK1.3400.49.2_COVID_D1_h	rs10878264	0.824042	0.333278	0.170828	1.47726	0.0134159	Not assessed	Not assessed
5430	0.482597	0.146969	0.272245	0.0828939	0.0152941	19:40569858:A:C	ENSG00000077312_SNRPA.12678.66.3_sun_pQTL	ENSG00000077312_SNRPA.12678.66.3_COVID_A1_h	rs12980507	-3.8322	2.56675	-8.86293	1.19853	0.135432	Not assessed	Not assessed
5546	0.473569	0.174376	0.246143	0.0906185	0.0152932	3:183073125:GAAC:G	ENSG00000078081_LAMP3.9355.26.3_sun_pQTL	ENSG00000078081_LAMP3.9355.26.3_COVID_D1_h	rs139815488	8.18589	1.98783	4.28981	12.082	3.82171e-05	Not assessed	Not assessed
6094	0.493886	0.16722	0.241761	0.08184	0.0152927	9:121824255:T:C	ENSG00000148187_MRRF.12355.223.3_sun_pQTL	ENSG00000148187_MRRF.12355.223.3_COVID_D1_h	rs56212245	-1.27959	0.437142	-2.13637	-0.422803	0.00342071	Not assessed	Not assessed
7899	0.362169	0.185183	0.289397	0.147958	0.0152926	7:15431463:C:T	ENSG00000136267_DGKB.12895.28.3_sun_pQTL	ENSG00000136267_DGKB.12895.28.3_COVID_B2_h	rs77853447	8.24875	2.13575	4.06276	12.4347	0.000112358	Not assessed	Not assessed
6753	0.426402	0.24017	0.203519	0.114617	0.0152915	1:58016762:C:T	ENSG00000162601_MYSM1.11536.9.3_sun_pQTL	ENSG00000162601_MYSM1.11536.9.3_COVID_B1_h	rs145394029	1.22552	0.607004	0.0358146	2.41522	0.0434907	Not assessed	Not assessed
6907	0.418642	0.157123	0.297356	0.111587	0.0152915	1:200826055:G:A	ENSG00000159166_LAD1.6407.63.3_sun_pQTL	ENSG00000159166_LAD1.6407.63.3_COVID_B2_h	rs35755401	-2.60179	0.713512	-4.00025	-1.20333	0.000265884	Not assessed	Not assessed
6198	0.480732	0.165882	0.251372	0.0867234	0.0152911	10:85979857:T:C	ENSG00000173269_MMRN2.9723.105.3_sun_pQTL	ENSG00000173269_MMRN2.9723.105.3_COVID_C1_h	rs79779514	7.01866	1.66854	3.74838	10.2889	2.594e-05	Not assessed	Not assessed
6964	0.444297	0.221553	0.212773	0.106086	0.0152908	10:88150621:T:C	ENSG00000138134_STAMBPL1.12401.3.3_sun_pQTL	ENSG00000138134_STAMBPL1.12401.3.3_COVID_B1_h	rs146720670	2.36747	0.757907	0.881997	3.85294	0.00178598	Not assessed	Not assessed
6802	0.423369	0.151823	0.301435	0.108082	0.0152907	6:42045048:C:T	ENSG00000188056_TREML4.11139.4.3_sun_pQTL	ENSG00000188056_TREML4.11139.4.3_COVID_A1_h	rs142937763	0.304165	1.69831	-3.02446	3.63279	0.85786	Not assessed	Not assessed
5607	0.469755	0.144688	0.283089	0.0871781	0.0152905	6:49723970:C:T	ENSG00000203970_DEFB110.8340.9.3_sun_pQTL	ENSG00000203970_DEFB110.8340.9.3_COVID_A1_h	rs11752847	-5.38034	2.31889	-9.92527	-0.8354	0.0203288	Not assessed	Not assessed
7001	0.443889	0.194424	0.240898	0.105499	0.0152902	20:63420658:G:A	ENSG00000101216_GMEB2.12804.5.3_sun_pQTL	ENSG00000101216_GMEB2.12804.5.3_COVID_A2_h	rs118087697	-5.46629	1.48055	-8.36811	-2.56447	0.00022243	Not assessed	Not assessed
8021	0.450692	0.238997	0.192798	0.102224	0.0152894	17:81176699:G:A	ENSG00000185359_HGS.13644.30.3_sun_pQTL	ENSG00000185359_HGS.13644.30.3_COVID_D1_h	rs77322474	3.97914	1.12252	1.77904	6.17925	0.000392874	Not assessed	Not assessed
6646	0.492444	0.178162	0.230668	0.0834382	0.0152887	1:160250406:C:T	ENSG00000186517_ARHGAP30.12807.89.3_sun_pQTL	ENSG00000186517_ARHGAP30.12807.89.3_COVID_B1_h	rs12130998	-3.1785	0.982875	-5.1049	-1.2521	0.00122121	Not assessed	Not assessed
8360	0.43881	0.256437	0.182707	0.106757	0.0152883	22:34251966:T:C	ENSG00000133424_LARGE.7935.26.3_sun_pQTL	ENSG00000133424_LARGE.7935.26.3_COVID_B2_h	rs143948578	2.69835	0.798869	1.13259	4.2641	0.000730916	Not assessed	Not assessed
4881	0.504827	0.146228	0.258729	0.0749282	0.0152872	15:42784938:C:T	ENSG00000092529_CAPN3.12385.4.3_sun_pQTL	ENSG00000092529_CAPN3.12385.4.3_COVID_A2_h	rs8030696	-3.10714	0.798594	-4.67236	-1.54193	9.9929e-05	Not assessed	Not assessed
6509	0.483859	0.201192	0.211666	0.0879968	0.0152864	7:44109858:G:C	ENSG00000058404_CAMK2B.3351.1.1_sun_pQTL	ENSG00000058404_CAMK2B.3351.1.1_COVID_B2_h	rs45560031	-0.47391	0.332039	-1.12469	0.176875	0.153502	Not assessed	Not assessed
7695	1.38578e-92	0.58686	9.39505e-93	0.397854	0.0152863	4:75927078:C:T	ENSG00000138744_NAAA.3173.49.2_sun_pQTL	ENSG00000138744_NAAA.3173.49.2_COVID_B1_h	rs9996608	0.0467329	0.0826399	-0.115238	0.208704	0.571733	Not assessed	Not assessed
4776	0.530842	0.202423	0.182046	0.0694033	0.0152862	12:64945057:C:G	ENSG00000174099_MSRB3.7824.88.3_sun_pQTL	ENSG00000174099_MSRB3.7824.88.3_COVID_B1_h	rs67629554	-0.514296	0.501287	-1.4968	0.468208	0.304915	Not assessed	Not assessed
7948	0.430101	0.213739	0.227723	0.113152	0.0152853	19:8408107:C:T	ENSG00000104938_CLEC4M.3030.3.2_sun_pQTL	ENSG00000104938_CLEC4M.3030.3.2_COVID_D1_h	rs28370965	2.72438	0.727886	1.29775	4.15101	0.000181933	Not assessed	Not assessed
5109	0.504523	0.164413	0.238177	0.0776015	0.0152852	11:64011442:A:C	ENSG00000133321_RARRES3.10961.15.3_sun_pQTL	ENSG00000133321_RARRES3.10961.15.3_COVID_A2_h	rs79993114	7.26429	1.94443	3.45328	11.0753	0.000187009	Not assessed	Not assessed
6071	0.512325	0.212743	0.183475	0.0761725	0.0152848	3:129426961:C:A	ENSG00000163902_RPN1.6458.6.3_sun_pQTL	ENSG00000163902_RPN1.6458.6.3_COVID_C2_h	rs139936099	3.07047	0.768383	1.56447	4.57648	6.44152e-05	Not assessed	Not assessed
8084	0.441722	0.296899	0.147183	0.0989121	0.0152846	12:113968532:T:C	ENSG00000089225_TBX5.11202.70.3_sun_pQTL	ENSG00000089225_TBX5.11202.70.3_COVID_C2_h	rs16943545	0.502693	0.151064	0.206613	0.798773	0.000875715	Not assessed	Not assessed
5876	0.50591	0.183778	0.216424	0.0786034	0.0152844	21:33859691:G:A	ENSG00000243646_IL10RB.2631.50.2_sun_pQTL	ENSG00000243646_IL10RB.2631.50.2_COVID_C1_h	rs137939943	1.27011	0.313755	0.655165	1.88506	5.16333e-05	Not assessed	Not assessed
7319	0.459204	0.20476	0.221846	0.0989061	0.0152843	6:39353914:T:C	ENSG00000112167_SAYSD1.6594.64.3_sun_pQTL	ENSG00000112167_SAYSD1.6594.64.3_COVID_D1_h	rs41519049	2.52224	0.668448	1.21211	3.83238	0.000161116	Not assessed	Not assessed
7125	0.426015	0.156811	0.293771	0.108119	0.0152841	9:132846687:C:T	ENSG00000148290_SURF1.8009.121.3_sun_pQTL	ENSG00000148290_SURF1.8009.121.3_COVID_A1_h	rs74514302	1.14832	2.44802	-3.64971	5.94635	0.639012	Not assessed	Not assessed
6348	0.430388	0.197276	0.24484	0.112212	0.0152834	16:52975843:C:T	ENSG00000103460_TOX3.12717.65.3_sun_pQTL	ENSG00000103460_TOX3.12717.65.3_COVID_A2_h	rs117173434	-0.673887	0.460363	-1.57618	0.228407	0.143244	Not assessed	Not assessed
5833	0.526976	0.273523	0.121282	0.0629353	0.0152833	2:75161204:C:A	ENSG00000239779_WBP1.10943.36.3_sun_pQTL	ENSG00000239779_WBP1.10943.36.3_COVID_C1_h	rs139816917	0.678257	0.23775	0.212276	1.14424	0.00433332	Not assessed	Not assessed
5234	0.358783	0.119279	0.380253	0.126402	0.0152831	12:110914450:G:C	ENSG00000111237_VPS29.14318.1.3_sun_pQTL	ENSG00000111237_VPS29.14318.1.3_COVID_C1_h	rs34254113	3.10976	0.72676	1.68534	4.53418	1.87788e-05	Not assessed	Not assessed
7320	0.105505	0.563266	0.0498461	0.2661	0.0152822	4:99114944:G:A	ENSG00000198099_ADH4.8325.37.3_sun_pQTL	ENSG00000198099_ADH4.8325.37.3_COVID_A2_h	rs34354469	0.27375	0.32158	-0.356536	0.904036	0.394622	Not assessed	Not assessed
6574	3.35592e-223	0.633072	1.86416e-223	0.351646	0.0152817	6:43957870:G:A	ENSG00000112715_VEGFA.14032.2.3_sun_pQTL	ENSG00000112715_VEGFA.14032.2.3_COVID_B1_h	rs6921438	-0.00493621	0.0706607	-0.143429	0.133556	0.944307	Not assessed	Not assessed
6377	0.459889	0.22812	0.198341	0.0983684	0.0152815	1:160752518:G:C	ENSG00000066294_CD84.3642.4.1_sun_pQTL	ENSG00000066294_CD84.3642.4.1_COVID_A2_h	rs115018834	-0.302438	0.44152	-1.1678	0.562926	0.493349	Not assessed	Not assessed
5748	0.482843	0.221943	0.191792	0.0881436	0.015279	3:159149551:T:G	ENSG00000168811_IL12A.IL12B.10367.26.3_sun_pQTL	ENSG00000168811_IL12A.IL12B.10367.26.3_COVID_A2_h	rs73164368	1.24882	0.542302	0.185928	2.31171	0.0212893	Not assessed	Not assessed
3773	0.579817	0.168407	0.183279	0.0532178	0.0152789	20:31245732:G:T	ENSG00000088356_PDRG1.12593.33.3_sun_pQTL	ENSG00000088356_PDRG1.12593.33.3_COVID_A1_h	rs6058010	-2.39964	2.08238	-6.48103	1.68176	0.249176	Not assessed	Not assessed
5779	0.498687	0.164993	0.241242	0.0798007	0.015277	6:43584360:T:C	ENSG00000221821_C6orf226.8078.15.3_sun_pQTL	ENSG00000221821_C6orf226.8078.15.3_COVID_B1_h	rs9296416	2.02802	0.636626	0.780254	3.27578	0.00144467	Not assessed	Not assessed
7782	0.440437	0.238702	0.198188	0.107396	0.0152765	20:22562536:A:G	ENSG00000125814_NAPB.12655.30.3_sun_pQTL	ENSG00000125814_NAPB.12655.30.3_COVID_D1_h	rs78612776	-0.574904	0.400128	-1.35914	0.209331	0.150774	Not assessed	Not assessed
6762	0.460289	0.201584	0.224532	0.0983186	0.0152764	9:21129490:C:T	ENSG00000236637_IFNA4.7268.12.3_sun_pQTL	ENSG00000236637_IFNA4.7268.12.3_COVID_A2_h	rs143555557	0.122471	0.271978	-0.410596	0.655539	0.652495	Not assessed	Not assessed
5848	0.496494	0.141588	0.269737	0.0769068	0.0152749	5:38724822:C:G	ENSG00000168621_GDNF.5822.22.3_sun_pQTL	ENSG00000168621_GDNF.5822.22.3_COVID_B1_h	rs10070418	-3.25356	0.902009	-5.02147	-1.48566	0.000309736	Not assessed	Not assessed
7542	0.435119	0.293867	0.152655	0.103084	0.0152749	21:45029151:A:G	ENSG00000160221_C21orf33.5981.6.3_sun_pQTL	ENSG00000160221_C21orf33.5981.6.3_COVID_C1_h	rs9979806	0.941154	0.266318	0.41918	1.46313	0.000409404	Not assessed	Not assessed
7067	0.406125	0.174676	0.282455	0.121469	0.0152748	9:117379098:C:T	ENSG00000136869_TLR4.11101.18.3_sun_pQTL	ENSG00000136869_TLR4.11101.18.3_COVID_A2_h	rs79266701	1.92519	0.614127	0.721524	3.12886	0.00171947	Not assessed	Not assessed
8819	0.417305	0.237858	0.209924	0.119639	0.0152747	10:70483661:C:T	ENSG00000148730_EIF4EBP2.4184.43.3_sun_pQTL	ENSG00000148730_EIF4EBP2.4184.43.3_COVID_C1_h	rs117940125	-7.65439	1.7076	-11.0012	-4.30755	7.37602e-06	Not assessed	Not assessed
7980	0.0652282	0.036259	0.567688	0.31555	0.0152746	11:88853367:G:T	ENSG00000109861_CTSC.3178.5.2_sun_pQTL	ENSG00000109861_CTSC.3178.5.2_COVID_A2_h	rs35218605	-5.60087	1.24022	-8.03166	-3.17009	6.30073e-06	Not assessed	Not assessed
6570	0.453154	0.163824	0.270113	0.0976359	0.0152727	14:51939895:T:C	ENSG00000197930_ERO1L.7060.2.3_sun_pQTL	ENSG00000197930_ERO1L.7060.2.3_COVID_A1_h	rs191348883	-2.14954	1.67501	-5.4325	1.13342	0.199386	Not assessed	Not assessed
8405	0.395979	0.237122	0.219938	0.131689	0.0152719	7:6680710:A:G	ENSG00000122512_PMS2.11312.40.3_sun_pQTL	ENSG00000122512_PMS2.11312.40.3_COVID_A2_h	rs10250100	1.43137	0.490518	0.469975	2.39277	0.00352191	Not assessed	Not assessed
5593	0.514967	0.206895	0.187536	0.07533	0.0152718	2:25218600:T:C	ENSG00000115137_DNAJC27.12799.65.3_sun_pQTL	ENSG00000115137_DNAJC27.12799.65.3_COVID_B1_h	rs115319635	-0.659225	0.531343	-1.70064	0.382187	0.214725	Not assessed	Not assessed
7994	9.82864e-07	0.736399	3.31461e-07	0.248328	0.0152718	6:153012415:T:C	ENSG00000112031_MTRF1L.11134.30.3_sun_pQTL	ENSG00000112031_MTRF1L.11134.30.3_COVID_B2_h	rs503366	-0.0286531	0.124837	-0.273328	0.216022	0.818461	Not assessed	Not assessed
8001	0.415613	0.185865	0.264832	0.118419	0.0152712	3:125757758:A:G	ENSG00000173706_HEG1.8947.268.3_sun_pQTL	ENSG00000173706_HEG1.8947.268.3_COVID_B1_h	rs2735248	-13.9971	3.39192	-20.6451	-7.34905	3.68166e-05	Not assessed	Not assessed
8124	0.420128	0.333083	0.129145	0.102373	0.015271	3:195210572:A:ATTAC	ENSG00000114331_ACAP2.12343.14.3_sun_pQTL	ENSG00000114331_ACAP2.12343.14.3_COVID_C2_h	rs144852007	-0.448817	0.155243	-0.753087	-0.144546	0.00383942	Not assessed	Not assessed
6764	0.434393	0.229935	0.209515	0.110886	0.0152707	1:84468245:T:C	ENSG00000137976_DNASE2B.6533.20.3_sun_pQTL	ENSG00000137976_DNASE2B.6533.20.3_COVID_B1_h	rs17109966	-0.254365	0.327759	-0.89676	0.38803	0.437706	Not assessed	Not assessed
20749	8.37553e-07	0.358501	1.46307e-06	0.626227	0.0152701	6:31654266:T:G	ENSG00000204444_APOM.10445.20.3_sun_pQTL	ENSG00000204444_APOM.10445.20.3_COVID_B1_h	rs1266078	-0.109759	0.167749	-0.43854	0.219022	0.512914	Not assessed	Not assessed
7795	0.432152	0.187846	0.254237	0.110496	0.0152696	7:29114616:C:G	ENSG00000106066_CPVL.8891.7.3_sun_pQTL	ENSG00000106066_CPVL.8891.7.3_COVID_B1_h	rs62444090	2.38612	0.765654	0.885466	3.88678	0.00183045	Not assessed	Not assessed
6180	0.522823	0.190496	0.198941	0.0724707	0.0152696	8:33102242:G:A	ENSG00000133874_RNF122.11160.56.3_sun_pQTL	ENSG00000133874_RNF122.11160.56.3_COVID_D1_h	rs149825151	-0.400816	0.319172	-1.02638	0.224749	0.209188	Not assessed	Not assessed
6126	0.471685	0.158836	0.264991	0.0892184	0.015269	3:150992688:C:A	ENSG00000070087_PFN2.13054.87.3_sun_pQTL	ENSG00000070087_PFN2.13054.87.3_COVID_A1_h	rs4572813	-0.207553	4.36316	-8.75919	8.34409	0.962059	Not assessed	Not assessed
10655	0.370336	0.261973	0.206419	0.146004	0.0152689	8:16383370:T:C	ENSG00000078579_FGF20.2763.66.2_sun_pQTL	ENSG00000078579_FGF20.2763.66.2_COVID_C1_h	rs4247399	-10.4223	2.6768	-15.6688	-5.17591	9.8774e-05	Not assessed	Not assessed
10653	0.326712	0.24261	0.238397	0.177013	0.0152679	16:88524977:G:A	ENSG00000174990_CA5A.8791.151.3_sun_pQTL	ENSG00000174990_CA5A.8791.151.3_COVID_C1_h	rs12709100	6.66054	1.53574	3.65054	9.67053	1.44426e-05	Not assessed	Not assessed
8175	0.421714	0.220232	0.225198	0.11759	0.0152667	16:58191601:G:C	ENSG00000070770_CSNK2A2.CSNK2B.5226.36.3_sun_pQTL	ENSG00000070770_CSNK2A2.CSNK2B.5226.36.3_COVID_A2_h	rs12932604	0.526334	0.415922	-0.288858	1.34153	0.205705	Not assessed	Not assessed
19267	0.189275	0.183146	0.311203	0.301111	0.0152652	6:31363430:T:A	ENSG00000226979_LTA.4703.87.2_sun_pQTL	ENSG00000226979_LTA.4703.87.2_COVID_B1_h	rs9266338	62.1889	15.1517	32.4922	91.8856	4.05321e-05	Not assessed	Not assessed
5786	0.437473	0.261315	0.179026	0.106922	0.015265	5:134994975:T:C	ENSG00000132570_PCBD2.6899.37.3_sun_pQTL	ENSG00000132570_PCBD2.6899.37.3_COVID_A2_h	rs804883	0.0341115	0.345409	-0.642879	0.711101	0.921331	Not assessed	Not assessed
6024	0.503654	0.188892	0.212506	0.0796837	0.0152646	14:22331259:G:A	ENSG00000129473_BCL2L2.13097.11.3_sun_pQTL	ENSG00000129473_BCL2L2.13097.11.3_COVID_D1_h	rs141896076	-0.519796	0.531382	-1.56128	0.521693	0.327977	Not assessed	Not assessed
7083	0.40932	0.328095	0.13729	0.110031	0.0152639	14:97060447:A:T	ENSG00000100749_VRK1.12553.5.3_sun_pQTL	ENSG00000100749_VRK1.12553.5.3_COVID_B2_h	rs186922178	-1.24384	0.452312	-2.13035	-0.357322	0.00596036	Not assessed	Not assessed
5832	0.500465	0.208343	0.194834	0.0810942	0.0152633	1:108727326:T:G	ENSG00000134243_SORT1.11300.32.3_sun_pQTL	ENSG00000134243_SORT1.11300.32.3_COVID_B1_h	rs10857900	2.8638	0.941687	1.01812	4.70947	0.0023569	Not assessed	Not assessed
6249	0.474912	0.219173	0.198883	0.0917694	0.0152631	8:41583341:A:G	ENSG00000083168_KAT6A.2865.77.2_sun_pQTL	ENSG00000083168_KAT6A.2865.77.2_COVID_B1_h	rs76578121	0.452256	0.67633	-0.873326	1.77784	0.503692	Not assessed	Not assessed
8424	0.407785	0.235597	0.216365	0.12499	0.0152626	19:51173392:C:T	ENSG00000254521_SIGLEC12.8352.26.3_sun_pQTL	ENSG00000254521_SIGLEC12.8352.26.3_COVID_D1_h	rs17801681	-0.133723	0.305943	-0.73336	0.465915	0.662051	Not assessed	Not assessed
7569	0.421612	0.225175	0.220305	0.117645	0.0152621	1:159019202:G:A	ENSG00000163565_IFI16.13940.19.3_sun_pQTL	ENSG00000163565_IFI16.13940.19.3_COVID_A2_h	rs75985579	2.01255	0.680981	0.677849	3.34725	0.003123	Not assessed	Not assessed
5302	0.520955	0.192123	0.198479	0.0731817	0.0152616	1:24538562:G:A	ENSG00000204178_TMEM57.12367.52.3_sun_pQTL	ENSG00000204178_TMEM57.12367.52.3_COVID_B1_h	rs58478223	1.64034	0.562693	0.537484	2.7432	0.00355503	Not assessed	Not assessed
4195	0.503621	0.142462	0.263993	0.0746622	0.015261	1:155133406:T:G	ENSG00000185499_MUC1.9176.3.3_sun_pQTL	ENSG00000185499_MUC1.9176.3.3_COVID_C2_h	rs4971066	1.09127	0.28773	0.527332	1.65521	0.00014902	Not assessed	Not assessed
5735	0.511898	0.180014	0.216654	0.0761734	0.015261	21:33699698:G:A	ENSG00000243646_IL10RB.2631.50.2_sun_pQTL	ENSG00000243646_IL10RB.2631.50.2_COVID_D1_h	rs117871775	-1.19223	0.374705	-1.92664	-0.45782	0.00146375	Not assessed	Not assessed
8099	0.415141	0.260393	0.190027	0.119178	0.0152608	20:17906194:G:A	ENSG00000132631_SCP2D1.14175.78.3_sun_pQTL	ENSG00000132631_SCP2D1.14175.78.3_COVID_A2_h	rs2618650	0.718262	0.438728	-0.141629	1.57815	0.1016	Not assessed	Not assessed
8277	0.38788	0.208385	0.252719	0.135756	0.0152601	2:3766835:G:C	ENSG00000171865_RNASEH1.8470.213.3_sun_pQTL	ENSG00000171865_RNASEH1.8470.213.3_COVID_A2_h	rs4849925	13.5371	3.16593	7.33204	19.7422	1.9038e-05	Not assessed	Not assessed
10183	0.375431	0.252421	0.213414	0.143474	0.0152593	7:12428289:G:A	ENSG00000005108_THSD7A.11174.8.3_sun_pQTL	ENSG00000005108_THSD7A.11174.8.3_COVID_B2_h	rs141281514	-2.16191	0.6349	-3.40629	-0.91753	0.000661348	Not assessed	Not assessed
8692	0.395586	0.192309	0.267043	0.129804	0.0152589	18:9072480:C:T	ENSG00000178127_NDUFV2.7748.11.3_sun_pQTL	ENSG00000178127_NDUFV2.7748.11.3_COVID_B1_h	rs74916482	-7.30845	1.6765	-10.5943	-4.02258	1.30444e-05	Not assessed	Not assessed
7690	4.52122e-75	0.719123	1.67008e-75	0.265619	0.015258	11:126019998:GC:G	ENSG00000064309_CDON.4541.49.2_sun_pQTL	ENSG00000064309_CDON.4541.49.2_COVID_B2_h	rs201453301	-0.0499684	0.0710864	-0.189295	0.0893584	0.482102	Not assessed	Not assessed
5711	0.47533	0.164706	0.256011	0.0886951	0.0152578	1:159761675:G:A	ENSG00000117090_SLAMF1.7953.20.3_sun_pQTL	ENSG00000117090_SLAMF1.7953.20.3_COVID_A1_h	rs28800847	0.673391	2.73749	-4.69199	6.03877	0.805691	Not assessed	Not assessed
7145	0.479365	0.197858	0.217685	0.0898346	0.0152573	3:10625552:A:G	ENSG00000156983_BRPF1.11671.19.3_sun_pQTL	ENSG00000156983_BRPF1.11671.19.3_COVID_A2_h	rs192317963	-1.11293	0.552933	-2.19666	-0.0292041	0.0441377	Not assessed	Not assessed
6943	0.468049	0.231453	0.19087	0.0943713	0.015257	5:169429283:T:C	ENSG00000120137_PANK3.12658.72.3_sun_pQTL	ENSG00000120137_PANK3.12658.72.3_COVID_D1_h	rs148914276	0.209491	0.34641	-0.469461	0.888442	0.545347	Not assessed	Not assessed
5485	0.505316	0.16354	0.238662	0.077225	0.0152568	12:55769002:C:T	ENSG00000135414_GDF11.12060.28.3_sun_pQTL	ENSG00000135414_GDF11.12060.28.3_COVID_A2_h	rs112048221	4.43122	1.16442	2.149	6.71344	0.000141511	Not assessed	Not assessed
9384	0.378638	0.269203	0.196915	0.139987	0.0152563	5:179888794:C:T	ENSG00000127022_CANX.8834.58.3_sun_pQTL	ENSG00000127022_CANX.8834.58.3_COVID_C1_h	rs193714	1.88246	0.46477	0.971533	2.7934	5.11478e-05	Not assessed	Not assessed
5864	0.471	0.153262	0.271993	0.0884903	0.015255	10:95370693:T:C	ENSG00000197430_OPALIN.7736.28.3_sun_pQTL	ENSG00000197430_OPALIN.7736.28.3_COVID_A1_h	rs12269572	-6.08545	2.49853	-10.9825	-1.18843	0.0148665	Not assessed	Not assessed
6199	0.444712	0.15172	0.289547	0.0987674	0.0152539	19:39937951:G:C	ENSG00000130669_PAK4.13719.19.3_sun_pQTL	ENSG00000130669_PAK4.13719.19.3_COVID_A1_h	rs12052169	0.605125	1.77705	-2.87783	4.08809	0.733464	Not assessed	Not assessed
5800	0.466324	0.150112	0.278632	0.0896782	0.0152532	18:46427599:C:T	ENSG00000134049_IER3IP1.6412.26.3_sun_pQTL	ENSG00000134049_IER3IP1.6412.26.3_COVID_A1_h	rs79720501	-1.07793	2.11891	-5.23091	3.07506	0.61095	Not assessed	Not assessed
7481	0.457658	0.208633	0.21875	0.0997064	0.015253	19:51177118:A:G	ENSG00000174562_KLK15.6491.59.3_sun_pQTL	ENSG00000174562_KLK15.6491.59.3_COVID_D1_h	rs138894449	1.33616	0.490755	0.374296	2.29802	0.00647591	Not assessed	Not assessed
7305	0.458396	0.190293	0.237486	0.0985723	0.0152523	2:79861367:C:T	ENSG00000172016_REG3A.9277.16.3_sun_pQTL	ENSG00000172016_REG3A.9277.16.3_COVID_A2_h	rs2060393	4.82757	1.22289	2.43075	7.2244	7.89136e-05	Not assessed	Not assessed
6811	0.448719	0.200104	0.232333	0.103592	0.0152522	8:88175149:C:T	ENSG00000156103_MMP16.5268.49.3_sun_pQTL	ENSG00000156103_MMP16.5268.49.3_COVID_B1_h	rs112574680	1.50875	0.480078	0.567811	2.44968	0.00167391	Not assessed	Not assessed
8434	0.424521	0.239748	0.204822	0.115657	0.0152522	17:81352070:G:A	ENSG00000185359_HGS.13644.30.3_sun_pQTL	ENSG00000185359_HGS.13644.30.3_COVID_C2_h	rs9913084	0.592373	0.197783	0.204726	0.980021	0.00274386	Not assessed	Not assessed
6111	2.25609e-243	0.716539	8.44527e-244	0.268209	0.0152522	12:14835521:G:A	ENSG00000111339_ART4.6576.1.3_sun_pQTL	ENSG00000111339_ART4.6576.1.3_COVID_B1_h	rs1001096	-0.0207095	0.0559189	-0.130309	0.0888896	0.711123	Not assessed	Not assessed
6573	0.486387	0.217713	0.19388	0.0867681	0.0152516	1:183434802:A:G	ENSG00000135829_DHX9.10527.22.3_sun_pQTL	ENSG00000135829_DHX9.10527.22.3_COVID_B1_h	rs12567280	0.756871	0.40509	-0.0370911	1.55083	0.0617062	Not assessed	Not assessed
5630	0.475168	0.176428	0.242958	0.090194	0.0152515	3:183697713:C:T	ENSG00000078081_LAMP3.9355.26.3_sun_pQTL	ENSG00000078081_LAMP3.9355.26.3_COVID_B2_h	rs9869779	1.76869	0.490284	0.80775	2.72963	0.000309185	Not assessed	Not assessed
5987	0.499845	0.2046	0.198903	0.0814012	0.0152504	18:51624939:T:C	ENSG00000141646_SMAD4.12022.12.3_sun_pQTL	ENSG00000141646_SMAD4.12022.12.3_COVID_A2_h	rs322538	-4.36526	1.1761	-6.67038	-2.06014	0.000205931	Not assessed	Not assessed
5240	0.394135	0.367152	0.115699	0.107763	0.01525	2:24883396:C:T	ENSG00000115138_POMC.9204.33.3_sun_pQTL	ENSG00000115138_POMC.9204.33.3_COVID_A2_h	rs12986610	0.346439	0.295533	-0.232796	0.925673	0.241097	Not assessed	Not assessed
6987	0.411639	0.289895	0.166192	0.117025	0.0152497	20:2534785:G:A	ENSG00000101405_OXT.8257.71.3_sun_pQTL	ENSG00000101405_OXT.8257.71.3_COVID_A2_h	rs17317517	-0.402253	0.277037	-0.945235	0.140729	0.146506	Not assessed	Not assessed
7217	3.12112e-32	0.706032	1.23218e-32	0.278718	0.0152496	2:71067422:A:G	ENSG00000124357_NAGK.3894.15.2_sun_pQTL	ENSG00000124357_NAGK.3894.15.2_COVID_D1_h	rs2287331	0.073062	0.0863521	-0.0961851	0.242309	0.397501	Not assessed	Not assessed
6717	0.455615	0.276157	0.157519	0.09546	0.0152489	9:20348202:A:G	ENSG00000186803_IFNA10.14128.121.3_sun_pQTL	ENSG00000186803_IFNA10.14128.121.3_COVID_D1_h	rs112627069	0.662792	0.361765	-0.0462534	1.37184	0.0669352	Not assessed	Not assessed
6915	0.449554	0.223327	0.208373	0.103499	0.015248	7:106572421:G:A	ENSG00000105835_NAMPT.5011.11.1_sun_pQTL	ENSG00000105835_NAMPT.5011.11.1_COVID_B1_h	rs2002596	0.0997018	0.476654	-0.834523	1.03393	0.834316	Not assessed	Not assessed
8019	0.414752	0.232088	0.216679	0.121234	0.0152474	12:114729325:AAATT:A	ENSG00000135111_TBX3.13978.122.3_sun_pQTL	ENSG00000135111_TBX3.13978.122.3_COVID_D1_h	rs145590245	0.451979	0.48408	-0.4968	1.40076	0.350465	Not assessed	Not assessed
6723	0.434745	0.151044	0.296103	0.10286	0.0152474	14:77251147:C:T	ENSG00000021645_NRXN3.7093.20.3_sun_pQTL	ENSG00000021645_NRXN3.7093.20.3_COVID_A1_h	rs17812556	1.58829	1.7458	-1.83341	5.00999	0.362939	Not assessed	Not assessed
7864	0.446802	0.210134	0.222969	0.104848	0.0152474	19:50505718:G:A	ENSG00000129437_KLK14.3681.87.3_sun_pQTL	ENSG00000129437_KLK14.3681.87.3_COVID_D1_h	rs118039453	-2.68895	0.728838	-4.11745	-1.26046	0.000224811	Not assessed	Not assessed
6693	0.474014	0.203301	0.21517	0.0922698	0.0152453	20:50980574:T:C	ENSG00000172216_CEBPB.10337.83.3_sun_pQTL	ENSG00000172216_CEBPB.10337.83.3_COVID_D1_h	rs8117530	1.22757	0.445728	0.353964	2.10118	0.00588555	Not assessed	Not assessed
8785	0.406737	0.239302	0.213261	0.125456	0.015245	7:1661420:C:T	ENSG00000157778_PSMG3.12729.12.3_sun_pQTL	ENSG00000157778_PSMG3.12729.12.3_COVID_D1_h	rs73040516	-54.2456	13.3734	-80.457	-28.0342	4.98726e-05	Not assessed	Not assessed
6515	0.460718	0.16214	0.267701	0.0941963	0.0152446	5:23142426:A:C	ENSG00000154162_CDH12.10701.30.3_sun_pQTL	ENSG00000154162_CDH12.10701.30.3_COVID_A1_h	rs12521002	3.56767	2.27319	-0.887707	8.02304	0.116542	Not assessed	Not assessed
7518	0.442629	0.213202	0.222006	0.106919	0.0152441	17:66892303:GCTGGTATTCA:G	ENSG00000154229_PRKCA.2644.11.2_sun_pQTL	ENSG00000154229_PRKCA.2644.11.2_COVID_D1_h	rs11277787	1.29036	0.504638	0.301283	2.27943	0.0105582	Not assessed	Not assessed
7103	0.339904	0.159346	0.330557	0.154949	0.0152437	16:54516464:G:A	ENSG00000087253_LPCAT2.11175.45.3_sun_pQTL	ENSG00000087253_LPCAT2.11175.45.3_COVID_A2_h	rs1007721	-5.29784	1.32901	-7.90265	-2.69304	6.71079e-05	Not assessed	Not assessed
8402	0.183725	0.391733	0.130681	0.278618	0.0152432	11:1049685:C:G	ENSG00000078902_TOLLIP.13963.7.3_sun_pQTL	ENSG00000078902_TOLLIP.13963.7.3_COVID_B2_h	rs111815561	-0.0422194	0.195893	-0.426162	0.341723	0.82936	Not assessed	Not assessed
8639	0.402154	0.214471	0.2401	0.128032	0.0152431	16:74884498:A:G	ENSG00000135702_CHST5.7020.13.3_sun_pQTL	ENSG00000135702_CHST5.7020.13.3_COVID_C2_h	rs2081251	-1.17136	0.296523	-1.75253	-0.590183	7.8051e-05	Not assessed	Not assessed
7986	0.298737	0.259445	0.228309	0.198266	0.015243	16:57280499:T:A	ENSG00000159618_ADGRG5.4551.72.3_sun_pQTL	ENSG00000159618_ADGRG5.4551.72.3_COVID_D1_h	rs11646205	0.134167	0.275005	-0.404832	0.673167	0.62564	Not assessed	Not assessed
6102	0.470919	0.163531	0.260027	0.0902814	0.0152419	1:113826050:C:T	ENSG00000009307_CSDE1.12735.39.3_sun_pQTL	ENSG00000009307_CSDE1.12735.39.3_COVID_A1_h	rs145949037	-0.552214	2.1275	-4.72204	3.61761	0.795203	Not assessed	Not assessed
8848	0.000303079	0.372694	0.0004971	0.611265	0.0152401	21:40688572:T:C	ENSG00000171587_DSCAM.9175.48.3_sun_pQTL	ENSG00000171587_DSCAM.9175.48.3_COVID_B2_h	rs78111814	-0.130885	0.143279	-0.411707	0.149937	0.360981	Not assessed	Not assessed
5091	0.419684	0.261691	0.186876	0.11651	0.0152399	1:46503906:G:T	ENSG00000085998_POMGNT1.8253.2.3_sun_pQTL	ENSG00000085998_POMGNT1.8253.2.3_COVID_A2_h	rs12031107	1.99775	0.596232	0.829158	3.16634	0.000806287	Not assessed	Not assessed
10177	0.316614	0.393985	0.122162	0.152	0.0152397	8:9249936:A:G	ENSG00000175806_MSRA.7137.8.3_sun_pQTL	ENSG00000175806_MSRA.7137.8.3_COVID_C2_h	rs117561909	0.177139	0.138538	-0.0943897	0.448668	0.201025	Not assessed	Not assessed
7802	0.443237	0.299781	0.144218	0.0975254	0.0152394	1:166697445:G:C	ENSG00000143179_UCK2.12515.45.3_sun_pQTL	ENSG00000143179_UCK2.12515.45.3_COVID_C1_h	rs71630359	0.682441	0.23791	0.216147	1.14874	0.00412434	Not assessed	Not assessed
6816	1.7514e-83	0.671301	8.17847e-84	0.31346	0.0152391	1:159813769:C:T	ENSG00000181036_FCRL6.6617.12.3_sun_pQTL	ENSG00000181036_FCRL6.6617.12.3_COVID_B2_h	rs58240276	-0.0475205	0.0426862	-0.131184	0.036143	0.265601	Not assessed	Not assessed
8254	0.445769	0.204652	0.229152	0.105188	0.0152389	18:72063328:C:T	ENSG00000166342_NETO1.5639.49.3_sun_pQTL	ENSG00000166342_NETO1.5639.49.3_COVID_B2_h	rs79350409	-1.2475	0.374968	-1.98242	-0.512577	0.000878006	Not assessed	Not assessed
7987	0.430336	0.229641	0.211785	0.113	0.0152381	19:5615379:C:A	ENSG00000125726_CD70.5807.77.3_sun_pQTL	ENSG00000125726_CD70.5807.77.3_COVID_D1_h	rs117968807	0.539124	0.329883	-0.107434	1.18568	0.102198	Not assessed	Not assessed
7045	0.434596	0.269809	0.172981	0.107376	0.015238	19:48315061:TTTTC:T	ENSG00000225950_NTF4.4146.58.2_sun_pQTL	ENSG00000225950_NTF4.4146.58.2_COVID_B2_h	rs148840298	-0.808331	0.27264	-1.3427	-0.273967	0.00302849	Not assessed	Not assessed
5362	1.27473e-76	0.773842	3.47468e-77	0.21092	0.0152377	4:73853224:C:A	ENSG00000109272_PF4V1.5663.18.3_sun_pQTL	ENSG00000109272_PF4V1.5663.18.3_COVID_D1_h	rs941758	0.0476139	0.0589791	-0.067983	0.163211	0.419493	Not assessed	Not assessed
5600	0.440217	0.159008	0.283244	0.102293	0.0152372	1:43903772:G:A	ENSG00000253313_C1orf210.8088.56.3_sun_pQTL	ENSG00000253313_C1orf210.8088.56.3_COVID_B2_h	rs11210935	-2.04701	0.52417	-3.07437	-1.01966	9.41302e-05	Not assessed	Not assessed
6698	0.43172	0.155407	0.292396	0.105239	0.0152368	12:9690574:T:C	ENSG00000205810_KLRC3.7795.14.3_sun_pQTL	ENSG00000205810_KLRC3.7795.14.3_COVID_A1_h	rs11052455	-0.917823	1.74444	-4.33686	2.50122	0.59879	Not assessed	Not assessed
6486	0.519457	0.184157	0.207576	0.0735741	0.0152365	19:36918965:C:T	ENSG00000161281_COX7A1.8390.25.3_sun_pQTL	ENSG00000161281_COX7A1.8390.25.3_COVID_A2_h	rs111762920	-1.02204	0.424664	-1.85436	-0.189712	0.0160975	Not assessed	Not assessed
8064	0.385637	0.289155	0.177154	0.132817	0.0152363	17:81983635:C:T	ENSG00000169750_RAC3.5271.5.1_sun_pQTL	ENSG00000169750_RAC3.5271.5.1_COVID_C2_h	rs11539917	0.0320995	0.13549	-0.233455	0.297654	0.812723	Not assessed	Not assessed
6540	0.453695	0.168535	0.264352	0.0981842	0.0152344	12:53428308:C:T	ENSG00000111077_TNS2.11667.29.3_sun_pQTL	ENSG00000111077_TNS2.11667.29.3_COVID_A1_h	rs11170553	-1.22255	2.0706	-5.28086	2.83576	0.554901	Not assessed	Not assessed
6435	0.365357	0.262822	0.207404	0.149182	0.0152343	1:161755036:G:A	ENSG00000158850_B4GALT3.6921.24.3_sun_pQTL	ENSG00000158850_B4GALT3.6921.24.3_COVID_D1_h	rs71634909	-0.170983	0.25556	-0.671872	0.329906	0.503463	Not assessed	Not assessed
4570	0.503384	0.221526	0.180457	0.079399	0.0152337	1:207123101:T:C	ENSG00000162897_FCAMR.9568.289.3_sun_pQTL	ENSG00000162897_FCAMR.9568.289.3_COVID_C2_h	rs144933999	-3.06275	0.788355	-4.6079	-1.51761	0.000102332	Not assessed	Not assessed
5808	0.445724	0.267145	0.170015	0.101883	0.0152331	5:134994975:T:C	ENSG00000132570_PCBD2.6899.37.3_sun_pQTL	ENSG00000132570_PCBD2.6899.37.3_COVID_D1_h	rs804883	0.0207517	0.268258	-0.505024	0.546527	0.938339	Not assessed	Not assessed
2747	0.224628	0.666909	0.0234937	0.0697364	0.0152331	20:31425366:A:G	ENSG00000180483_DEFB119.8370.102.3_sun_pQTL	ENSG00000180483_DEFB119.8370.102.3_COVID_C2_h	rs10084488	-0.21393	0.128146	-0.465091	0.0372313	0.0950331	Not assessed	Not assessed
6187	0.513668	0.16717	0.229315	0.0746139	0.0152326	14:63249716:C:T	ENSG00000054654_SYNE2.9789.52.3_sun_pQTL	ENSG00000054654_SYNE2.9789.52.3_COVID_D1_h	rs1955682	-1.21874	0.446349	-2.09357	-0.343916	0.00632436	Not assessed	Not assessed
3897	0.599832	0.140667	0.197879	0.0463895	0.0152324	17:29401115:A:G	ENSG00000076604_TRAF4.13041.47.3_sun_pQTL	ENSG00000076604_TRAF4.13041.47.3_COVID_D1_h	rs118090463	1.77742	0.523324	0.751724	2.80311	0.00068277	Not assessed	Not assessed
6730	0.464577	0.269736	0.158464	0.0919899	0.0152322	8:95073089:C:T	ENSG00000164949_GEM.12817.1.3_sun_pQTL	ENSG00000164949_GEM.12817.1.3_COVID_C1_h	rs4641029	0.986919	0.294694	0.409331	1.56451	0.000811131	Not assessed	Not assessed
6196	0.113382	0.0418322	0.60599	0.223565	0.0152311	20:475829:A:G	ENSG00000101266_CSNK2A1.CSNK2B.5225.50.3_sun_pQTL	ENSG00000101266_CSNK2A1.CSNK2B.5225.50.3_COVID_C2_h	rs157807	4.09189	0.818343	2.48797	5.69582	5.72658e-07	Not assessed	Not assessed
4852	0.533845	0.153248	0.231295	0.0663813	0.0152308	16:20130613:C:T	ENSG00000188215_DCUN1D3.13553.4.3_sun_pQTL	ENSG00000188215_DCUN1D3.13553.4.3_COVID_B1_h	rs35683294	1.48951	0.573956	0.364578	2.61445	0.00945453	Not assessed	Not assessed
8255	0.405887	0.217991	0.234801	0.12609	0.0152306	19:54962567:G:A	ENSG00000080031_PTPRH.11988.24.3_sun_pQTL	ENSG00000080031_PTPRH.11988.24.3_COVID_B2_h	rs111380962	-4.41217	1.07161	-6.51249	-2.31186	3.83276e-05	Not assessed	Not assessed
8616	2.52849e-06	0.620319	1.48559e-06	0.364447	0.01523	3:194403692:A:G	ENSG00000178732_GP5.7185.29.3_sun_pQTL	ENSG00000178732_GP5.7185.29.3_COVID_A2_h	rs11900	-0.158553	0.212155	-0.574369	0.257262	0.454854	Not assessed	Not assessed
6223	0.454711	0.188208	0.241788	0.100062	0.0152299	1:64982315:T:C	ENSG00000116678_LEPR.9566.103.3_sun_pQTL	ENSG00000116678_LEPR.9566.103.3_COVID_A2_h	rs11208561	-3.17285	0.880172	-4.89796	-1.44775	0.000312381	Not assessed	Not assessed
6364	0.445047	0.148942	0.292805	0.0979765	0.0152292	4:70110847:C:T	ENSG00000156136_DCK.9836.20.3_sun_pQTL	ENSG00000156136_DCK.9836.20.3_COVID_A1_h	rs151309218	-3.7063	2.20764	-8.0332	0.620603	0.0931816	Not assessed	Not assessed
5057	0.00215136	0.801473	0.000484982	0.180661	0.0152291	7:66824053:C:T	ENSG00000126522_ASL.11241.8.3_sun_pQTL	ENSG00000126522_ASL.11241.8.3_COVID_D1_h	rs6460315	0.0262778	0.201825	-0.369293	0.421848	0.896408	Not assessed	Not assessed
7600	0.440617	0.194452	0.242637	0.107065	0.0152291	14:20161381:G:GAA	ENSG00000206150_RNASE13.6424.2.3_sun_pQTL	ENSG00000206150_RNASE13.6424.2.3_COVID_D1_h	rs569411773	-0.687379	0.534018	-1.73404	0.359277	0.19803	Not assessed	Not assessed
8650	0.29472	0.421251	0.110655	0.158146	0.0152282	11:5018166:C:G	ENSG00000167325_RRM1.11360.39.3_sun_pQTL	ENSG00000167325_RRM1.11360.39.3_COVID_B2_h	rs148150385	0.0863885	0.228621	-0.361701	0.534478	0.705529	Not assessed	Not assessed
5220	0.502344	0.15391	0.251483	0.077035	0.0152277	19:13049045:C:G	ENSG00000179218_CALR.5264.65.3_sun_pQTL	ENSG00000179218_CALR.5264.65.3_COVID_A1_h	rs148340480	-2.8303	1.92163	-6.59662	0.936031	0.140788	Not assessed	Not assessed
8168	0.424033	0.184832	0.261805	0.114103	0.0152275	2:106055933:C:T	ENSG00000119147_C2orf40.6362.6.3_sun_pQTL	ENSG00000119147_C2orf40.6362.6.3_COVID_A2_h	rs34035310	1.38404	0.47428	0.45447	2.31361	0.00352063	Not assessed	Not assessed
4649	0.496381	0.294255	0.121894	0.0722434	0.0152272	5:137594205:C:G	ENSG00000146013_GFRA3.2505.49.3_sun_pQTL	ENSG00000146013_GFRA3.2505.49.3_COVID_B2_h	rs72667128	-3.00542	0.812199	-4.5973	-1.41354	0.0002153	Not assessed	Not assessed
7326	0.487499	0.242338	0.170296	0.0846397	0.0152271	22:25332862:T:C	ENSG00000244752_CRYBB2.10000.28.3_sun_pQTL	ENSG00000244752_CRYBB2.10000.28.3_COVID_C1_h	rs6004585	0.622216	0.192314	0.245288	0.999145	0.00121464	Not assessed	Not assessed
7972	0.353703	0.168466	0.313367	0.149239	0.0152264	2:237885539:C:T	ENSG00000071677_PRLH.6543.182.3_sun_pQTL	ENSG00000071677_PRLH.6543.182.3_COVID_B1_h	rs91867	-5.72062	1.40839	-8.48101	-2.96023	4.86923e-05	Not assessed	Not assessed
6838	0.477101	0.181275	0.236539	0.0898581	0.0152263	12:4633671:T:C	ENSG00000111241_FGF6.4130.71.1_sun_pQTL	ENSG00000111241_FGF6.4130.71.1_COVID_D1_h	rs117329354	2.92006	0.741348	1.46705	4.37308	8.18711e-05	Not assessed	Not assessed
8412	0.440199	0.205698	0.230966	0.107911	0.0152258	3:146224104:A:C	ENSG00000152952_PLOD2.6923.1.3_sun_pQTL	ENSG00000152952_PLOD2.6923.1.3_COVID_B1_h	rs7611459	-1.72766	0.641797	-2.98556	-0.469757	0.00710452	Not assessed	Not assessed
6436	0.472712	0.234064	0.185944	0.0920549	0.0152252	4:71773727:G:A	ENSG00000156140_ADAMTS3.8845.2.3_sun_pQTL	ENSG00000156140_ADAMTS3.8845.2.3_COVID_A2_h	rs142018801	3.74172	1.08734	1.61058	5.87287	0.000579188	Not assessed	Not assessed
8047	0.42239	0.212652	0.232631	0.117103	0.0152242	17:79269177:T:C	ENSG00000181045_SLC26A11.13502.2.3_sun_pQTL	ENSG00000181045_SLC26A11.13502.2.3_COVID_A2_h	rs1006499	18.3153	4.5655	9.36706	27.2635	6.0291e-05	Not assessed	Not assessed
5954	0.504387	0.18079	0.22056	0.079041	0.0152231	14:53891597:T:C	ENSG00000100526_CDKN3.14178.18.3_sun_pQTL	ENSG00000100526_CDKN3.14178.18.3_COVID_B1_h	rs8009653	1.98694	0.766353	0.484917	3.48897	0.00952193	Not assessed	Not assessed
7158	0.447926	0.200955	0.231881	0.104014	0.015223	16:3066072:C:T	ENSG00000005339_CREBBP.13614.6.3_sun_pQTL	ENSG00000005339_CREBBP.13614.6.3_COVID_B1_h	rs117411512	-3.66535	1.07681	-5.77586	-1.55484	0.000664333	Not assessed	Not assessed
4845	0.464116	0.163672	0.263929	0.0930601	0.0152228	5:132404964:A:C	ENSG00000131435_PDLIM4.12387.7.3_sun_pQTL	ENSG00000131435_PDLIM4.12387.7.3_COVID_B2_h	rs13168774	5.99444	1.34694	3.35448	8.63441	8.57096e-06	Not assessed	Not assessed
5138	0.493354	0.15344	0.257815	0.0801686	0.0152224	5:133315179:A:G	ENSG00000113583_KCT2.6365.62.3_sun_pQTL	ENSG00000113583_KCT2.6365.62.3_COVID_A1_h	rs10515457	2.1642	1.8264	-1.41549	5.74388	0.236037	Not assessed	Not assessed
7212	0.394139	0.198411	0.260904	0.131324	0.0152223	15:61444794:C:G	ENSG00000171914_TLN2.14082.56.3_sun_pQTL	ENSG00000171914_TLN2.14082.56.3_COVID_C1_h	rs28363785	-17.1671	4.10712	-25.2169	-9.11731	2.91713e-05	Not assessed	Not assessed
7215	0.435659	0.161982	0.28222	0.104917	0.0152222	1:157509241:A:G	ENSG00000158473_CD1D.8749.194.3_sun_pQTL	ENSG00000158473_CD1D.8749.194.3_COVID_A1_h	rs9628665	-5.24103	2.45124	-10.0454	-0.436687	0.0325075	Not assessed	Not assessed
7416	0.476433	0.227177	0.190396	0.0907712	0.0152221	6:52122888:T:A	ENSG00000112115_IL17A.3498.53.2_sun_pQTL	ENSG00000112115_IL17A.3498.53.2_COVID_B2_h	rs79224423	-0.411073	0.321046	-1.04031	0.218166	0.200398	Not assessed	Not assessed
5300	0.430647	0.142356	0.309487	0.10229	0.0152203	8:7080622:G:A	ENSG00000186572_DEFB107A.6399.52.3_sun_pQTL	ENSG00000186572_DEFB107A.6399.52.3_COVID_B2_h	rs13261749	-1.15326	0.388053	-1.91383	-0.392685	0.00295965	Not assessed	Not assessed
4456	0.500039	0.143573	0.265074	0.0760937	0.0152201	1:27502299:C:T	ENSG00000000938_FGR.3810.50.2_sun_pQTL	ENSG00000000938_FGR.3810.50.2_COVID_B2_h	rs139087844	3.87872	0.9742	1.96932	5.78812	6.84984e-05	Not assessed	Not assessed
9533	4.65735e-17	0.585578	3.17514e-17	0.399202	0.0152195	10:4963906:G:A	ENSG00000187134_AKR1C1.12618.50.3_sun_pQTL	ENSG00000187134_AKR1C1.12618.50.3_COVID_B2_h	rs7073738	0.298861	0.139844	0.0247717	0.57295	0.0325897	Not assessed	Not assessed
7257	0.464069	0.206216	0.217751	0.0967456	0.0152182	19:3176276:A:G	ENSG00000104904_OAZ1.9893.27.3_sun_pQTL	ENSG00000104904_OAZ1.9893.27.3_COVID_A2_h	rs3760959	-1.07051	0.422067	-1.89775	-0.243278	0.0112012	Not assessed	Not assessed
5179	0.509193	0.165034	0.234551	0.0760047	0.0152179	15:64737757:G:A	ENSG00000166797_FAM96A.8787.21.3_sun_pQTL	ENSG00000166797_FAM96A.8787.21.3_COVID_A1_h	rs10162671	1.88226	1.64226	-1.33651	5.10103	0.251737	Not assessed	Not assessed
3783	0.572678	0.157662	0.199527	0.0549157	0.0152178	1:27051549:G:A	ENSG00000175793_SFN.4829.43.6_sun_pQTL	ENSG00000175793_SFN.4829.43.6_COVID_A1_h	rs79650664	0.0754226	1.77537	-3.40424	3.55508	0.966114	Not assessed	Not assessed
4564	0.528276	0.165262	0.221856	0.0693889	0.0152171	22:50032087:C:T	ENSG00000100299_ARSA.3583.54.4_sun_pQTL	ENSG00000100299_ARSA.3583.54.4_COVID_A1_h	rs11101958	-0.855199	1.75063	-4.28638	2.57598	0.62519	Not assessed	Not assessed
6850	0.420419	0.29892	0.155148	0.110296	0.0152166	1:219840841:A:G	ENSG00000162817_C1orf115.8366.19.3_sun_pQTL	ENSG00000162817_C1orf115.8366.19.3_COVID_D1_h	rs6541107	1.13827	0.478987	0.199478	2.07707	0.0174814	Not assessed	Not assessed
6575	0.427616	0.150296	0.30107	0.105803	0.0152157	1:22435210:A:G	ENSG00000219073_CELA3B.6357.83.3_sun_pQTL	ENSG00000219073_CELA3B.6357.83.3_COVID_A1_h	rs114494212	0.23235	1.69667	-3.09307	3.55777	0.891075	Not assessed	Not assessed
5712	0.487582	0.245309	0.167592	0.0843025	0.0152154	4:148515362:C:T	ENSG00000151623_NR3C2.12931.16.3_sun_pQTL	ENSG00000151623_NR3C2.12931.16.3_COVID_D1_h	rs62332419	1.59283	0.511719	0.589882	2.59578	0.00185378	Not assessed	Not assessed
6985	0.333781	0.287169	0.195582	0.168254	0.0152146	5:111154789:A:T	ENSG00000145777_TSLP.3010.53.2_sun_pQTL	ENSG00000145777_TSLP.3010.53.2_COVID_C1_h	rs6872751	-0.16423	0.136411	-0.431591	0.103131	0.228615	Not assessed	Not assessed
8503	0.359966	0.332787	0.151753	0.14028	0.0152141	11:6295673:A:T	ENSG00000166313_APBB1.12822.34.3_sun_pQTL	ENSG00000166313_APBB1.12822.34.3_COVID_D1_h	rs111392691	1.34237	0.471204	0.418832	2.26592	0.00438817	Not assessed	Not assessed
5406	1.78143e-115	0.707938	6.96692e-116	0.276849	0.0152133	1:9245386:A:C	ENSG00000049239_H6PD.7161.25.3_sun_pQTL	ENSG00000049239_H6PD.7161.25.3_COVID_B2_h	rs34603401	0.0344604	0.0394518	-0.0428638	0.111785	0.382401	Not assessed	Not assessed
5240	0.505288	0.155001	0.248335	0.0761633	0.0152131	21:35035093:G:A	ENSG00000159197_KCNE2.10427.2.3_sun_pQTL	ENSG00000159197_KCNE2.10427.2.3_COVID_A1_h	rs2294163	0.165818	1.88507	-3.52885	3.86049	0.929905	Not assessed	Not assessed
6500	0.48962	0.223778	0.18627	0.0851187	0.0152127	1:180669434:G:A	ENSG00000135823_STX6.10945.11.3_sun_pQTL	ENSG00000135823_STX6.10945.11.3_COVID_D1_h	rs145177695	0.730165	0.372508	6.2507e-05	1.46027	0.0499804	Not assessed	Not assessed
7181	0.470611	0.242281	0.1795	0.0923953	0.0152121	13:19920418:A:G	ENSG00000172458_IL17D.4136.40.2_sun_pQTL	ENSG00000172458_IL17D.4136.40.2_COVID_B2_h	rs7327207	-2.54985	0.652963	-3.82963	-1.27006	9.42103e-05	Not assessed	Not assessed
5406	0.414127	0.134927	0.328667	0.107068	0.0152118	1:9630418:A:G	ENSG00000171621_SPSB1.13942.140.3_sun_pQTL	ENSG00000171621_SPSB1.13942.140.3_COVID_A2_h	rs4076440	8.36296	1.86136	4.71477	12.0112	7.02478e-06	Not assessed	Not assessed
5941	0.500393	0.19479	0.208469	0.0811363	0.0152115	1:108522605:C:T	ENSG00000181754_AMIGO1.9979.13.3_sun_pQTL	ENSG00000181754_AMIGO1.9979.13.3_COVID_B2_h	rs115990963	1.00338	0.343359	0.330404	1.67635	0.00347529	Not assessed	Not assessed
4844	0.518311	0.161875	0.232123	0.0724798	0.0152113	15:64908605:C:T	ENSG00000138617_PARP16.7881.244.3_sun_pQTL	ENSG00000138617_PARP16.7881.244.3_COVID_A1_h	rs1684041	1.94692	1.71868	-1.42163	5.31546	0.257298	Not assessed	Not assessed
6424	0.467537	0.224579	0.197717	0.0949568	0.0152112	8:124324323:T:C	ENSG00000156802_ATAD2.13043.157.3_sun_pQTL	ENSG00000156802_ATAD2.13043.157.3_COVID_B2_h	rs72711165	4.90678	1.36949	2.22263	7.59092	0.000339763	Not assessed	Not assessed
7136	0.464144	0.254996	0.171464	0.0941852	0.0152112	1:200151863:G:A	ENSG00000116833_NR5A2.12444.39.3_sun_pQTL	ENSG00000116833_NR5A2.12444.39.3_COVID_A2_h	rs61826163	-1.32272	0.473919	-2.25159	-0.393857	0.00525411	Not assessed	Not assessed
3859	0.442536	0.305753	0.139875	0.0966259	0.0152105	11:46902623:T:A	ENSG00000175220_ARHGAP1.11955.1.3_sun_pQTL	ENSG00000175220_ARHGAP1.11955.1.3_COVID_D1_h	rs12807111	0.47977	0.318426	-0.144334	1.10387	0.13189	Not assessed	Not assessed
7876	0.416154	0.223772	0.22428	0.120583	0.0152102	14:78268285:G:GT	ENSG00000100596_SPTLC2.7267.2.3_sun_pQTL	ENSG00000100596_SPTLC2.7267.2.3_COVID_B1_h	rs67231903	1.38267	0.487143	0.42789	2.33746	0.00453504	Not assessed	Not assessed
8644	0.450158	0.240902	0.191346	0.102384	0.01521	16:74884498:A:G	ENSG00000135702_CHST5.7020.13.3_sun_pQTL	ENSG00000135702_CHST5.7020.13.3_COVID_C1_h	rs2081251	-1.20447	0.319834	-1.83133	-0.577606	0.000165938	Not assessed	Not assessed
7986	0.31852	0.158539	0.339009	0.168722	0.0152092	6:158995300:T:C	ENSG00000122335_SERAC1.8985.13.3_sun_pQTL	ENSG00000122335_SERAC1.8985.13.3_COVID_D1_h	rs35098578	-14.2149	3.24693	-20.5787	-7.85103	1.19799e-05	Not assessed	Not assessed
6060	0.387872	0.125337	0.356422	0.115159	0.0152092	5:142281855:T:C	ENSG00000113578_FGF1.3486.58.2_sun_pQTL	ENSG00000113578_FGF1.3486.58.2_COVID_A1_h	rs10070096	259.746	59.1654	143.784	375.708	1.13262e-05	Not assessed	Not assessed
5989	0.427762	0.230275	0.212419	0.114335	0.0152087	12:54236312:GTTAT:G	ENSG00000139574_NPFF.5617.41.3_sun_pQTL	ENSG00000139574_NPFF.5617.41.3_COVID_B2_h	rs147735360	-10.2004	2.48354	-15.068	-5.33272	4.0051e-05	Not assessed	Not assessed
8387	0.400794	0.236642	0.218413	0.128943	0.0152083	22:33384358:GCTAGGCACAC:G	ENSG00000133424_LARGE.7935.26.3_sun_pQTL	ENSG00000133424_LARGE.7935.26.3_COVID_D1_h	rs150907937	30.0986	8.202	14.0229	46.1742	0.000242871	Not assessed	Not assessed
8759	0.403529	0.245225	0.209027	0.127011	0.0152073	17:78276863:G:C	ENSG00000184557_SOCS3.11440.58.3_sun_pQTL	ENSG00000184557_SOCS3.11440.58.3_COVID_D1_h	rs4989741	4.11545	1.15011	1.86127	6.36964	0.000345833	Not assessed	Not assessed
8599	0.392981	0.263309	0.196714	0.131789	0.0152066	15:92001659:T:A	ENSG00000140557_ST8SIA2.7920.30.3_sun_pQTL	ENSG00000140557_ST8SIA2.7920.30.3_COVID_D1_h	rs62009552	-0.906564	0.359897	-1.61195	-0.201178	0.0117705	Not assessed	Not assessed
9129	0.387728	0.259402	0.20232	0.135343	0.0152065	9:18356093:G:A	ENSG00000178031_ADAMTSL1.6575.79.3_sun_pQTL	ENSG00000178031_ADAMTSL1.6575.79.3_COVID_D1_h	rs12345229	0.233579	0.286858	-0.328653	0.795811	0.415492	Not assessed	Not assessed
4764	1.64989e-06	0.817499	3.37664e-07	0.167293	0.015206	17:35926184:A:AAAC	ENSG00000271503_CCL5.5480.49.3_sun_pQTL	ENSG00000271503_CCL5.5480.49.3_COVID_C1_h	rs141165998	-0.372819	0.132357	-0.632233	-0.113404	0.00485089	Not assessed	Not assessed
5507	0.531149	0.193937	0.190256	0.0694524	0.0152059	5:87881699:C:T	ENSG00000145715_RASA1.5481.16.3_sun_pQTL	ENSG00000145715_RASA1.5481.16.3_COVID_A2_h	rs7708890	-2.29436	0.566543	-3.40477	-1.18396	5.12712e-05	Not assessed	Not assessed
5960	0.50829	0.188297	0.210314	0.0778959	0.0152033	2:196708011:G:A	ENSG00000081320_STK17B.5249.31.3_sun_pQTL	ENSG00000081320_STK17B.5249.31.3_COVID_C1_h	rs141113874	2.47598	0.653483	1.19517	3.75678	0.000151319	Not assessed	Not assessed
5430	0.506143	0.160138	0.241973	0.0765426	0.0152032	3:123121900:G:A	ENSG00000121542_SEC22A.13713.164.3_sun_pQTL	ENSG00000121542_SEC22A.13713.164.3_COVID_A1_h	rs28592713	3.10306	1.59068	-0.0146153	6.22073	0.0510837	Not assessed	Not assessed
6441	0.388012	0.226838	0.233471	0.136476	0.0152032	5:136389233:C:T	ENSG00000145839_IL9.5834.18.3_sun_pQTL	ENSG00000145839_IL9.5834.18.3_COVID_A2_h	rs346650	-5.05965	1.2018	-7.41513	-2.70417	2.55297e-05	Not assessed	Not assessed
7942	0.424513	0.215948	0.228244	0.116092	0.0152031	9:26114704:G:A	ENSG00000184434_LRRC19.7014.27.3_sun_pQTL	ENSG00000184434_LRRC19.7014.27.3_COVID_D1_h	rs10967204	4.74688	1.25047	2.296	7.19776	0.000147009	Not assessed	Not assessed
6316	0.40519	0.167053	0.29213	0.120425	0.0152026	17:8902296:T:A	ENSG00000178999_AURKB.3346.72.2_sun_pQTL	ENSG00000178999_AURKB.3346.72.2_COVID_B1_h	rs441532	4.7108	1.23157	2.29696	7.12464	0.000130758	Not assessed	Not assessed
7246	0.420343	0.222298	0.22381	0.118347	0.0152019	4:18943033:C:T	ENSG00000178177_LCORL.4304.18.2_sun_pQTL	ENSG00000178177_LCORL.4304.18.2_COVID_D1_h	rs7664024	-10.3101	2.62846	-15.4617	-5.15839	8.76422e-05	Not assessed	Not assessed
8004	0.391916	0.21876	0.240111	0.134011	0.0152015	12:24242908:T:G	ENSG00000118308_LRMP.10704.91.3_sun_pQTL	ENSG00000118308_LRMP.10704.91.3_COVID_A2_h	rs7962415	-1.83968	0.580972	-2.97836	-0.700993	0.00154259	Not assessed	Not assessed
7397	0.458889	0.205093	0.221733	0.0990845	0.0152015	6:39351703:G:A	ENSG00000112167_SAYSD1.6594.64.3_sun_pQTL	ENSG00000112167_SAYSD1.6594.64.3_COVID_B1_h	rs141537255	-1.12166	0.559736	-2.21872	-0.0245998	0.0450794	Not assessed	Not assessed
5301	0.487588	0.148043	0.267856	0.0813122	0.0152014	4:107744570:T:A	ENSG00000138801_PAPSS1.14007.22.3_sun_pQTL	ENSG00000138801_PAPSS1.14007.22.3_COVID_A1_h	rs62313426	-0.787666	2.58746	-5.859	4.28367	0.760811	Not assessed	Not assessed
7475	0.411404	0.208142	0.242553	0.1227	0.0152012	19:54962567:G:A	ENSG00000186431_FCAR.4987.17.1_sun_pQTL	ENSG00000186431_FCAR.4987.17.1_COVID_B2_h	rs111380962	10.6821	2.59442	5.59713	15.7671	3.83276e-05	Not assessed	Not assessed
7374	0.416067	0.150078	0.307685	0.110969	0.0152007	2:106571437:G:A	ENSG00000119147_C2orf40.6362.6.3_sun_pQTL	ENSG00000119147_C2orf40.6362.6.3_COVID_A1_h	rs4610052	-33.9169	8.33652	-50.2561	-17.5776	4.73232e-05	Not assessed	Not assessed
6420	0.471385	0.256697	0.166217	0.0904998	0.0152007	9:86457049:C:A	ENSG00000135052_GOLM1.8798.29.3_sun_pQTL	ENSG00000135052_GOLM1.8798.29.3_COVID_D1_h	rs12345482	0.127045	0.306663	-0.474004	0.728094	0.678667	Not assessed	Not assessed
7419	0.43472	0.2415	0.198386	0.110194	0.0151999	13:48598813:G:A	ENSG00000136146_MED4.14021.81.3_sun_pQTL	ENSG00000136146_MED4.14021.81.3_COVID_B1_h	rs7338898	0.129572	0.228776	-0.318821	0.577965	0.571142	Not assessed	Not assessed
5289	0.519066	0.220983	0.171677	0.0730735	0.0151992	4:128421891:C:G	ENSG00000164040_PGRMC2.10631.9.3_sun_pQTL	ENSG00000164040_PGRMC2.10631.9.3_COVID_B1_h	rs147121455	-3.20265	0.913618	-4.99331	-1.412	0.000455816	Not assessed	Not assessed
8428	0.384071	0.212097	0.250379	0.138253	0.015199	12:132169717:A:G	ENSG00000198598_MMP17.2838.53.1_sun_pQTL	ENSG00000198598_MMP17.2838.53.1_COVID_A2_h	rs7954503	-11.6402	3.0348	-17.5883	-5.69205	0.000125281	Not assessed	Not assessed
6833	0.455713	0.247114	0.182842	0.0991321	0.0151988	4:71361462:CAT:C	ENSG00000178522_AMBN.6522.57.3_sun_pQTL	ENSG00000178522_AMBN.6522.57.3_COVID_D1_h	rs146638366	-0.497147	0.560727	-1.59615	0.601857	0.375288	Not assessed	Not assessed
5480	0.48376	0.164948	0.250645	0.0854478	0.0151988	8:80329725:T:G	ENSG00000164687_FABP5.4985.11.1_sun_pQTL	ENSG00000164687_FABP5.4985.11.1_COVID_A1_h	rs6473218	-0.107972	1.67393	-3.38881	3.17286	0.94857	Not assessed	Not assessed
6437	0.388485	0.345548	0.132727	0.118042	0.0151987	15:88560165:G:A	ENSG00000140522_RLBP1.12936.38.3_sun_pQTL	ENSG00000140522_RLBP1.12936.38.3_COVID_C1_h	rs112607372	0.740246	0.318224	0.116539	1.36395	0.0200088	Not assessed	Not assessed
7370	0.415226	0.230371	0.218175	0.12103	0.0151982	6:53668467:A:G	ENSG00000174156_GSTA3.4993.16.1_sun_pQTL	ENSG00000174156_GSTA3.4993.16.1_COVID_B2_h	rs2478352	-3.54718	0.876128	-5.26436	-1.83	5.15031e-05	Not assessed	Not assessed
4703	0.520361	0.148081	0.246288	0.0700722	0.0151974	11:61069202:C:G	ENSG00000168496_FEN1.12577.100.3_sun_pQTL	ENSG00000168496_FEN1.12577.100.3_COVID_A1_h	rs175132	2.20831	2.06872	-1.84631	6.26293	0.285757	Not assessed	Not assessed
5236	0.466943	0.175551	0.24879	0.0935194	0.0151972	12:110843817:C:T	ENSG00000111229_ARPC3.13573.5.3_sun_pQTL	ENSG00000111229_ARPC3.13573.5.3_COVID_D1_h	rs11065730	2.69832	0.789621	1.15069	4.24594	0.000632621	Not assessed	Not assessed
6200	4.58934e-102	0.706233	1.81034e-102	0.27857	0.0151969	3:123121029:G:A	ENSG00000065485_PDIA5.5593.11.3_sun_pQTL	ENSG00000065485_PDIA5.5593.11.3_COVID_B1_h	rs3792366	-0.0248966	0.0764644	-0.174764	0.124971	0.744729	Not assessed	Not assessed
5582	0.51177	0.181935	0.214765	0.0763341	0.0151957	9:100637960:C:T	ENSG00000023318_ERP44.6064.4.3_sun_pQTL	ENSG00000023318_ERP44.6064.4.3_COVID_D1_h	rs10989193	-1.49329	0.499924	-2.47312	-0.513458	0.00281697	Not assessed	Not assessed
6587	0.49522	0.198628	0.207677	0.0832817	0.015194	3:121195797:A:G	ENSG00000113924_HGD.9832.33.3_sun_pQTL	ENSG00000113924_HGD.9832.33.3_COVID_D1_h	rs148972238	0.26865	0.414417	-0.543592	1.08089	0.516816	Not assessed	Not assessed
6867	9.94117e-09	0.733184	3.41193e-09	0.251622	0.0151938	10:125920503:A:G	ENSG00000188690_UROS.11248.43.3_sun_pQTL	ENSG00000188690_UROS.11248.43.3_COVID_D1_h	rs4089563	-0.330848	0.221552	-0.765082	0.103387	0.135354	Not assessed	Not assessed
7211	0.418666	0.304011	0.151868	0.110262	0.0151936	14:92432244:G:A	ENSG00000100600_LGMN.3622.33.4_sun_pQTL	ENSG00000100600_LGMN.3622.33.4_COVID_B2_h	rs75263396	-2.32221	0.612696	-3.52307	-1.12134	0.000150561	Not assessed	Not assessed
6887	2.40803e-05	0.624204	1.39103e-05	0.360565	0.0151931	13:31320378:C:T	ENSG00000187676_B3GALTL.5727.35.3_sun_pQTL	ENSG00000187676_B3GALTL.5727.35.3_COVID_B1_h	rs4943306	-0.103231	0.244533	-0.582506	0.376044	0.67291	Not assessed	Not assessed
21722	0.000622051	0.00285573	0.175528	0.805802	0.015193	6:31153455:T:C	ENSG00000204394_VARS.13083.18.3_sun_pQTL	ENSG00000204394_VARS.13083.18.3_COVID_C2_h	rs111837807	1.74407	0.309825	1.13682	2.35132	1.81033e-08	Not assessed	Not assessed
6485	0.487447	0.197488	0.21342	0.0864517	0.0151928	17:74449748:G:A	ENSG00000125447_GGA3.11683.19.3_sun_pQTL	ENSG00000125447_GGA3.11683.19.3_COVID_B1_h	rs76840885	-2.21262	0.832724	-3.84473	-0.580515	0.0078818	Not assessed	Not assessed
4860	0.511295	0.159621	0.239224	0.0746679	0.0151925	17:44281049:G:A	ENSG00000108849_PPY.4588.1.2_sun_pQTL	ENSG00000108849_PPY.4588.1.2_COVID_B1_h	rs9903153	34.6661	9.40169	16.2391	53.0931	0.000226719	Not assessed	Not assessed
6462	0.449673	0.184493	0.248645	0.102	0.0151892	10:86158805:G:A	ENSG00000107779_BMPR1A.4859.6.1_sun_pQTL	ENSG00000107779_BMPR1A.4859.6.1_COVID_B1_h	rs79888180	0.406263	0.521469	-0.615797	1.42832	0.435936	Not assessed	Not assessed
5253	0.463711	0.211163	0.212971	0.0969665	0.0151888	11:64082340:C:T	ENSG00000176485_PLA2G16.7865.126.3_sun_pQTL	ENSG00000176485_PLA2G16.7865.126.3_COVID_B1_h	rs1006207	13.4252	3.54252	6.48199	20.3684	0.00015081	Not assessed	Not assessed
4353	0.475353	0.12801	0.300532	0.0809166	0.0151887	1:26349183:A:T	ENSG00000090273_NUDC.8887.21.3_sun_pQTL	ENSG00000090273_NUDC.8887.21.3_COVID_A2_h	rs150528674	-25.5872	6.93856	-39.1865	-11.9879	0.000226307	Not assessed	Not assessed
6264	0.426166	0.169107	0.278888	0.110651	0.0151883	17:7056858:C:T	ENSG00000108947_EFNB3.7785.1.3_sun_pQTL	ENSG00000108947_EFNB3.7785.1.3_COVID_B1_h	rs11867615	-1.14365	0.545489	-2.21279	-0.074515	0.036032	Not assessed	Not assessed
7857	0.391914	0.314947	0.154116	0.123834	0.015188	4:156462965:C:CTT	ENSG00000145431_PDGFC.3828.54.2_sun_pQTL	ENSG00000145431_PDGFC.3828.54.2_COVID_C1_h	rs57863917	-1.54623	0.404273	-2.33859	-0.753867	0.000130926	Not assessed	Not assessed
6368	0.417457	0.141673	0.317833	0.107848	0.0151876	14:72435957:A:G	ENSG00000100767_PAPLN.11254.13.3_sun_pQTL	ENSG00000100767_PAPLN.11254.13.3_COVID_A1_h	rs740536	2.24986	1.52478	-0.738645	5.23836	0.140069	Not assessed	Not assessed
6393	0.461756	0.208367	0.216851	0.0978387	0.0151873	4:141629941:T:C	ENSG00000170153_RNF150.9774.59.3_sun_pQTL	ENSG00000170153_RNF150.9774.59.3_COVID_A2_h	rs114652745	39.6732	11.3404	17.4465	61.8999	0.000468053	Not assessed	Not assessed
7430	0	0.679388	0	0.305425	0.0151871	4:15713139:G:A	ENSG00000109743_BST1.4535.50.2_sun_pQTL	ENSG00000109743_BST1.4535.50.2_COVID_A2_h	rs73224660	-0.0164051	0.0274261	-0.0701592	0.037349	0.549735	Not assessed	Not assessed
7976	0.368809	0.29222	0.180658	0.143126	0.015187	2:56197959:G:GTGA	ENSG00000143947_RPS27A.4474.19.2_sun_pQTL	ENSG00000143947_RPS27A.4474.19.2_COVID_B2_h	rs141988778	-4.33104	1.02852	-6.34691	-2.31517	2.54322e-05	Not assessed	Not assessed
8844	0.395965	0.16834	0.295076	0.125433	0.0151865	10:83566962:T:TA	ENSG00000204033_LRIT2.11716.28.3_sun_pQTL	ENSG00000204033_LRIT2.11716.28.3_COVID_B1_h	rs34826402	-3.09112	0.876181	-4.8084	-1.37383	0.000418808	Not assessed	Not assessed
7357	0.443111	0.214175	0.220814	0.106714	0.0151862	8:32380232:A:G	ENSG00000157168_NRG1.9178.30.3_sun_pQTL	ENSG00000157168_NRG1.9178.30.3_COVID_B1_h	rs56101456	-3.627	1.02736	-5.64058	-1.61341	0.000414918	Not assessed	Not assessed
5530	0.520607	0.149371	0.244656	0.0701806	0.0151854	22:28438616:G:A	ENSG00000182944_EWSR1.12988.49.3_sun_pQTL	ENSG00000182944_EWSR1.12988.49.3_COVID_A2_h	rs79918098	-3.93553	1.00701	-5.90924	-1.96183	9.30119e-05	Not assessed	Not assessed
5076	0.560096	0.17425	0.191048	0.0594212	0.0151851	8:38949696:C:T	ENSG00000168615_ADAM9.3795.6.2_sun_pQTL	ENSG00000168615_ADAM9.3795.6.2_COVID_B1_h	rs76413385	-2.16321	0.649294	-3.4358	-0.890612	0.000863404	Not assessed	Not assessed
6003	0.462791	0.154264	0.275831	0.0919289	0.0151849	15:33020954:G:C	ENSG00000166923_GREM1.4449.67.3_sun_pQTL	ENSG00000166923_GREM1.4449.67.3_COVID_A1_h	rs71462840	1.82299	3.3537	-4.75015	8.39612	0.586735	Not assessed	Not assessed
7906	0.429641	0.221191	0.220485	0.113497	0.0151847	4:100166511:A:G	ENSG00000164031_DNAJB14.8037.53.3_sun_pQTL	ENSG00000164031_DNAJB14.8037.53.3_COVID_A2_h	rs114833388	-6.47048	1.50545	-9.42111	-3.51985	1.7232e-05	Not assessed	Not assessed
6145	0.465535	0.238851	0.185348	0.0950809	0.0151844	1:116505864:G:A	ENSG00000116815_CD58.10938.13.3_sun_pQTL	ENSG00000116815_CD58.10938.13.3_COVID_B1_h	rs61789220	-0.104336	0.42287	-0.933147	0.724475	0.805115	Not assessed	Not assessed
5628	0.480403	0.159472	0.258985	0.0859558	0.0151844	9:136519192:C:T	ENSG00000107223_EDF1.12415.122.3_sun_pQTL	ENSG00000107223_EDF1.12415.122.3_COVID_A1_h	rs146264157	-0.162319	1.35363	-2.81538	2.49074	0.904551	Not assessed	Not assessed
8488	0.41	0.278786	0.176221	0.119809	0.0151841	9:75780228:A:G	ENSG00000135002_RFK.13059.33.3_sun_pQTL	ENSG00000135002_RFK.13059.33.3_COVID_B2_h	rs62558210	-0.96489	0.370601	-1.69125	-0.238526	0.00922547	Not assessed	Not assessed
6710	0.451543	0.238456	0.192942	0.101875	0.0151838	1:84468245:T:C	ENSG00000137976_DNASE2B.6533.20.3_sun_pQTL	ENSG00000137976_DNASE2B.6533.20.3_COVID_D1_h	rs17109966	-0.162719	0.30998	-0.77027	0.444831	0.599629	Not assessed	Not assessed
7382	0.446385	0.205486	0.228003	0.104942	0.0151837	13:72845079:TC:T	ENSG00000204899_MZT1.8072.19.3_sun_pQTL	ENSG00000204899_MZT1.8072.19.3_COVID_B1_h	rs201493119	5.25257	1.54425	2.22588	8.27925	0.000670511	Not assessed	Not assessed
9457	0.359464	0.193808	0.280388	0.151158	0.0151824	6:23664533:G:A	ENSG00000137261_KIAA0319.10013.34.3_sun_pQTL	ENSG00000137261_KIAA0319.10013.34.3_COVID_D1_h	rs12200001	5.49176	1.24025	3.06091	7.9226	9.51375e-06	Not assessed	Not assessed
8438	0.416487	0.211894	0.236254	0.120183	0.0151821	2:11069185:G:A	ENSG00000162975_KCNF1.12834.3.3_sun_pQTL	ENSG00000162975_KCNF1.12834.3.3_COVID_A2_h	rs73917721	-0.979537	0.403884	-1.77114	-0.187938	0.0152961	Not assessed	Not assessed
4272	0.538358	0.160984	0.219773	0.0657029	0.0151821	2:26468156:T:C	ENSG00000115194_SLC30A3.9081.39.3_sun_pQTL	ENSG00000115194_SLC30A3.9081.39.3_COVID_A1_h	rs4665326	-1.29843	1.79013	-4.80703	2.21017	0.468252	Not assessed	Not assessed
9786	0.341063	0.285121	0.195345	0.163289	0.015182	5:116036944:G:A	ENSG00000092421_SEMA6A.5122.92.2_sun_pQTL	ENSG00000092421_SEMA6A.5122.92.2_COVID_C1_h	rs12651856	-0.876168	0.253313	-1.37265	-0.379685	0.000542507	Not assessed	Not assessed
6685	0.410405	0.208697	0.242444	0.123271	0.0151818	5:171517234:C:T	ENSG00000168246_UBTD2.12875.28.3_sun_pQTL	ENSG00000168246_UBTD2.12875.28.3_COVID_A2_h	rs66517037	-8.42275	2.0806	-12.5007	-4.34486	5.16051e-05	Not assessed	Not assessed
7443	0.425813	0.222833	0.220696	0.115478	0.0151803	12:76693180:C:T	ENSG00000175183_CSRP2.12968.2.3_sun_pQTL	ENSG00000175183_CSRP2.12968.2.3_COVID_B1_h	rs35281131	16.0096	4.48088	7.22724	24.792	0.000353091	Not assessed	Not assessed
6265	0.454948	0.157717	0.276363	0.0957918	0.0151801	17:1021399:G:A	ENSG00000171861_RNMTL1.9584.105.3_sun_pQTL	ENSG00000171861_RNMTL1.9584.105.3_COVID_A1_h	rs12941968	3.42415	2.33526	-1.15287	8.00117	0.142571	Not assessed	Not assessed
4230	0.550463	0.143678	0.230524	0.0601548	0.0151791	17:44912114:G:T	ENSG00000108849_PPY.4588.1.2_sun_pQTL	ENSG00000108849_PPY.4588.1.2_COVID_A1_h	rs60768739	-6.61027	2.38456	-11.2839	-1.93661	0.00556942	Not assessed	Not assessed
6914	0.491274	0.205426	0.203178	0.0849436	0.0151791	12:12886071:T:C	ENSG00000111276_CDKN1B.3719.2.2_sun_pQTL	ENSG00000111276_CDKN1B.3719.2.2_COVID_D1_h	rs12303018	-0.987465	0.356903	-1.68698	-0.287948	0.00566165	Not assessed	Not assessed
6376	0.479575	0.208589	0.206748	0.089909	0.0151791	1:161514053:A:G	ENSG00000066294_CD84.8770.136.3_sun_pQTL	ENSG00000066294_CD84.8770.136.3_COVID_A2_h	rs145947252	2.12046	0.686812	0.77433	3.46658	0.00201922	Not assessed	Not assessed
5948	0.330559	0.31544	0.173384	0.165438	0.0151791	11:119339873:G:T	ENSG00000110395_CBL.12016.60.3_sun_pQTL	ENSG00000110395_CBL.12016.60.3_COVID_C1_h	rs1135258	-1.2406	0.331049	-1.88944	-0.591756	0.000178618	Not assessed	Not assessed
4628	3.27382e-22	0.701017	1.32547e-22	0.283804	0.015179	6:127134676:A:C	ENSG00000146374_RSPO3.13094.75.3_sun_pQTL	ENSG00000146374_RSPO3.13094.75.3_COVID_B1_h	rs2489623	-0.0274141	0.147578	-0.316661	0.261833	0.852633	Not assessed	Not assessed
6668	0.455405	0.225711	0.203074	0.100633	0.015177	7:105870004:G:A	ENSG00000128536_CDHR3.8222.49.3_sun_pQTL	ENSG00000128536_CDHR3.8222.49.3_COVID_B1_h	rs148359454	-0.247352	0.459475	-1.14791	0.653203	0.590345	Not assessed	Not assessed
7687	0.157571	0.56876	0.0560809	0.202412	0.015177	5:55102511:G:C	ENSG00000145649_GZMA.3440.7.2_sun_pQTL	ENSG00000145649_GZMA.3440.7.2_COVID_C1_h	rs3136555	0.105885	0.125237	-0.139575	0.351345	0.397843	Not assessed	Not assessed
4949	0.51996	0.206177	0.185248	0.0734402	0.0151756	7:93069823:G:T	ENSG00000188175_HEPACAM2.9116.28.3_sun_pQTL	ENSG00000188175_HEPACAM2.9116.28.3_COVID_B1_h	rs149482160	0.620032	0.540196	-0.438733	1.6788	0.251055	Not assessed	Not assessed
6457	0.411169	0.210833	0.239851	0.122972	0.0151751	1:160154519:C:A	ENSG00000143222_UFC1.3405.6.2_sun_pQTL	ENSG00000143222_UFC1.3405.6.2_COVID_D1_h	rs4656885	-2.62365	0.739737	-4.07351	-1.17379	0.000390034	Not assessed	Not assessed
7659	0.429905	0.250209	0.192622	0.112093	0.0151716	5:158246514:G:T	ENSG00000135074_ADAM19.8948.13.3_sun_pQTL	ENSG00000135074_ADAM19.8948.13.3_COVID_B2_h	rs75265987	3.90656	0.93224	2.07941	5.73372	2.78323e-05	Not assessed	Not assessed
7868	0.441066	0.188256	0.249171	0.106336	0.0151714	14:77006997:G:A	ENSG00000100565_LRRC74A.8389.8.3_sun_pQTL	ENSG00000100565_LRRC74A.8389.8.3_COVID_B1_h	rs117811195	0.0922386	0.540707	-0.967529	1.15201	0.864547	Not assessed	Not assessed
8092	9.57627e-18	0.764491	2.76021e-18	0.220337	0.0151713	11:117195063:T:C	ENSG00000160613_PCSK7.4459.68.2_sun_pQTL	ENSG00000160613_PCSK7.4459.68.2_COVID_C1_h	rs1794116	-0.183365	0.0797199	-0.339613	-0.0271167	0.0214418	Not assessed	Not assessed
7365	0.447591	0.197769	0.23545	0.104019	0.0151712	6:53668467:A:G	ENSG00000170899_GSTA4.14645.253.3_sun_pQTL	ENSG00000170899_GSTA4.14645.253.3_COVID_B2_h	rs2478352	-5.28015	1.30416	-7.83626	-2.72405	5.15031e-05	Not assessed	Not assessed
5142	0.507117	0.221229	0.178589	0.0778941	0.0151711	11:61583635:G:A	ENSG00000167996_FTH1.FTL.5934.1.3_sun_pQTL	ENSG00000167996_FTH1.FTL.5934.1.3_COVID_B2_h	rs11230741	1.06547	0.396032	0.289266	1.84168	0.00713716	Not assessed	Not assessed
6240	0.468731	0.212131	0.209273	0.0946944	0.015171	21:43988268:C:T	ENSG00000160223_ICOSLG.5061.27.3_sun_pQTL	ENSG00000160223_ICOSLG.5061.27.3_COVID_A2_h	rs8129146	4.0063	1.05162	1.94517	6.06744	0.000139162	Not assessed	Not assessed
5806	0.502084	0.191889	0.210444	0.0804134	0.01517	15:63095295:C:T	ENSG00000166797_FAM96A.8787.21.3_sun_pQTL	ENSG00000166797_FAM96A.8787.21.3_COVID_B1_h	rs7342611	-12.9425	3.51374	-19.8293	-6.05569	0.000230146	Not assessed	Not assessed
6071	0.467465	0.14395	0.285511	0.0879045	0.0151699	3:119286711:T:C	ENSG00000121594_CD80.2603.61.2_sun_pQTL	ENSG00000121594_CD80.2603.61.2_COVID_A1_h	rs140828351	7.45092	2.31846	2.90683	11.995	0.00131018	Not assessed	Not assessed
6085	0.506587	0.17391	0.226569	0.0777654	0.0151679	1:204465799:T:G	ENSG00000188783_PRELP.5675.6.3_sun_pQTL	ENSG00000188783_PRELP.5675.6.3_COVID_A2_h	rs12092943	1.74681	0.49374	0.779103	2.71453	0.000403282	Not assessed	Not assessed
8427	0.430925	0.206731	0.23463	0.112546	0.0151678	19:16904689:G:A	ENSG00000127527_EPS15L1.4212.5.3_sun_pQTL	ENSG00000127527_EPS15L1.4212.5.3_COVID_B1_h	rs79965075	0.993192	0.469645	0.072705	1.91368	0.0344493	Not assessed	Not assessed
4819	0.437753	0.283859	0.159687	0.103533	0.0151676	7:102007497:C:T	ENSG00000267368_UPK3BL.6633.43.3_sun_pQTL	ENSG00000267368_UPK3BL.6633.43.3_COVID_A2_h	rs17487445	-3.59048	0.979736	-5.51073	-1.67024	0.000247582	Not assessed	Not assessed
5782	0.468846	0.150499	0.276687	0.088801	0.0151675	17:76003551:C:T	ENSG00000177885_GRB2.5464.52.3_sun_pQTL	ENSG00000177885_GRB2.5464.52.3_COVID_A1_h	rs363796	16.8183	4.61183	7.77931	25.8574	0.000265548	Not assessed	Not assessed
6832	0.36394	0.312397	0.166011	0.142485	0.0151673	18:47656575:T:A	ENSG00000175387_SMAD2.10364.6.3_sun_pQTL	ENSG00000175387_SMAD2.10364.6.3_COVID_D1_h	rs62096010	3.53185	1.01397	1.54449	5.5192	0.000495506	Not assessed	Not assessed
5159	0.494578	0.149611	0.261542	0.0791022	0.0151661	21:33268483:A:G	ENSG00000243646_IL10RB.2631.50.2_sun_pQTL	ENSG00000243646_IL10RB.2631.50.2_COVID_A1_h	rs2834167	-6.98925	2.1385	-11.1806	-2.79786	0.00108199	Not assessed	Not assessed
7773	0.477916	0.21104	0.205256	0.0906223	0.0151659	4:56103599:G:A	ENSG00000163440_PDCL2.14192.31.3_sun_pQTL	ENSG00000163440_PDCL2.14192.31.3_COVID_C1_h	rs73240514	1.60752	0.407715	0.808407	2.40662	8.05567e-05	Not assessed	Not assessed
5864	0.476505	0.163221	0.257069	0.0880407	0.015165	8:74188839:G:T	ENSG00000175606_TMEM70.8074.32.3_sun_pQTL	ENSG00000175606_TMEM70.8074.32.3_COVID_A1_h	rs2936665	2.34126	1.80405	-1.1946	5.87713	0.194362	Not assessed	Not assessed
7291	0.455824	0.267249	0.165024	0.0967383	0.0151646	10:45420560:C:T	ENSG00000165507_DEPP.7178.59.3_sun_pQTL	ENSG00000165507_DEPP.7178.59.3_COVID_B2_h	rs141852280	0.801404	0.370451	0.0753337	1.52747	0.0305165	Not assessed	Not assessed
5726	0.461554	0.146005	0.286624	0.0906537	0.0151627	6:48866364:G:A	ENSG00000170950_PGK2.13936.24.3_sun_pQTL	ENSG00000170950_PGK2.13936.24.3_COVID_A1_h	rs114895794	-1.72663	2.69104	-7.00096	3.5477	0.521118	Not assessed	Not assessed
7447	0.40308	0.149091	0.315854	0.116813	0.0151624	11:102596453:T:C	ENSG00000118113_MMP8.2954.56.2_sun_pQTL	ENSG00000118113_MMP8.2954.56.2_COVID_A1_h	rs12796349	-0.987988	1.49872	-3.92542	1.94944	0.509753	Not assessed	Not assessed
6740	0.434702	0.15708	0.288738	0.10432	0.0151603	2:223978047:T:G	ENSG00000171951_SCG2.8377.87.4_sun_pQTL	ENSG00000171951_SCG2.8377.87.4_COVID_A1_h	rs114211301	0.607062	1.7775	-2.87678	4.0909	0.732708	Not assessed	Not assessed
4032	0.599352	0.159902	0.178088	0.0474972	0.0151603	11:67232817:C:T	ENSG00000174080_CTSF.8393.121.3_sun_pQTL	ENSG00000174080_CTSF.8393.121.3_COVID_B1_h	rs12788405	2.85174	0.868205	1.15009	4.55339	0.00102113	Not assessed	Not assessed
6657	0.498638	0.253735	0.154079	0.0783886	0.0151601	1:41385830:GTGTC:G	ENSG00000010803_SCMH1.12604.16.3_sun_pQTL	ENSG00000010803_SCMH1.12604.16.3_COVID_C1_h	rs5773726	-0.27518	0.301665	-0.866433	0.316073	0.361662	Not assessed	Not assessed
5534	6.44949e-07	0.784838	1.64366e-07	0.200001	0.0151598	11:16836252:C:T	ENSG00000166689_PLEKHA7.12731.12.3_sun_pQTL	ENSG00000166689_PLEKHA7.12731.12.3_COVID_B2_h	rs382280	-0.0813842	0.115089	-0.306954	0.144185	0.479477	Not assessed	Not assessed
5995	0.472823	0.201723	0.217511	0.0927829	0.0151595	10:97576853:C:T	ENSG00000155256_ZFYVE27.9102.28.3_sun_pQTL	ENSG00000155256_ZFYVE27.9102.28.3_COVID_A2_h	rs4244326	0.877672	0.429268	0.0363228	1.71902	0.0408963	Not assessed	Not assessed
8980	0.431699	0.219036	0.221657	0.112449	0.0151589	15:100296066:C:T	ENSG00000183060_LYSMD4.9106.87.3_sun_pQTL	ENSG00000183060_LYSMD4.9106.87.3_COVID_B2_h	rs745312	-1.7941	0.562908	-2.89737	-0.690816	0.00143662	Not assessed	Not assessed
5362	0.468007	0.189917	0.23256	0.0943575	0.0151587	17:40127120:C:T	ENSG00000141738_GRB7.11281.6.3_sun_pQTL	ENSG00000141738_GRB7.11281.6.3_COVID_B1_h	rs79833595	3.85792	1.08199	1.73727	5.97857	0.000363036	Not assessed	Not assessed
7641	0.427764	0.224185	0.218431	0.114462	0.0151583	20:56612452:G:A	ENSG00000087589_CASS4.12855.16.3_sun_pQTL	ENSG00000087589_CASS4.12855.16.3_COVID_A2_h	rs550062440	5.69956	1.41705	2.9222	8.47693	5.7673e-05	Not assessed	Not assessed
7206	0.392294	0.164264	0.30189	0.126395	0.0151574	3:187420242:C:T	ENSG00000113916_BCL6.13640.5.3_sun_pQTL	ENSG00000113916_BCL6.13640.5.3_COVID_D1_h	rs77031706	-0.981495	0.393781	-1.75329	-0.209699	0.012685	Not assessed	Not assessed
6503	0.455472	0.157978	0.275762	0.095631	0.0151571	7:29213818:A:G	ENSG00000106080_FKBP14.9340.17.3_sun_pQTL	ENSG00000106080_FKBP14.9340.17.3_COVID_A1_h	rs79747563	0.892013	2.298	-3.61199	5.39602	0.697891	Not assessed	Not assessed
6002	0.47046	0.193483	0.227396	0.0935043	0.0151568	11:17498317:C:T	ENSG00000011405_PIK3C2A.14028.22.3_sun_pQTL	ENSG00000011405_PIK3C2A.14028.22.3_COVID_B1_h	rs2072233	9.7336	2.499	4.83565	14.6315	9.81995e-05	Not assessed	Not assessed
7741	0.431827	0.249135	0.192714	0.111168	0.015156	16:59287680:G:A	ENSG00000125107_CNOT1.13482.14.3_sun_pQTL	ENSG00000125107_CNOT1.13482.14.3_COVID_A2_h	rs12928019	-0.0970019	0.399301	-0.879617	0.685614	0.80806	Not assessed	Not assessed
6635	0.389354	0.327023	0.145922	0.122547	0.0151534	9:137071274:C:G	ENSG00000187922_LCN10.13007.66.3_sun_pQTL	ENSG00000187922_LCN10.13007.66.3_COVID_C1_h	rs190967334	5.21435	1.23603	2.79178	7.63693	2.45793e-05	Not assessed	Not assessed
7789	0.433969	0.205818	0.234065	0.110995	0.0151533	19:47623003:C:T	ENSG00000105443_CYTH2.12533.135.3_sun_pQTL	ENSG00000105443_CYTH2.12533.135.3_COVID_B1_h	rs111701415	1.50373	0.658594	0.212906	2.79455	0.0224164	Not assessed	Not assessed
6989	0.470849	0.202441	0.217891	0.0936665	0.0151533	18:31638978:T:C	ENSG00000134760_DSG1.2976.58.2_sun_pQTL	ENSG00000134760_DSG1.2976.58.2_COVID_B1_h	rs80237008	-0.327961	0.474573	-1.25811	0.602184	0.489524	Not assessed	Not assessed
6993	2.33143e-07	0.660749	1.14363e-07	0.324099	0.0151513	8:119078620:G:T	ENSG00000164761_TNFRSF11B.8304.50.3_sun_pQTL	ENSG00000164761_TNFRSF11B.8304.50.3_COVID_A2_h	rs2465404	-0.130555	0.214134	-0.55025	0.289141	0.54207	Not assessed	Not assessed
4584	0.533425	0.224361	0.159846	0.0672169	0.0151511	1:50555757:A:G	ENSG00000204006_C1orf185.10667.78.3_sun_pQTL	ENSG00000204006_C1orf185.10667.78.3_COVID_B1_h	rs61781018	-0.303366	0.480444	-1.24502	0.638287	0.527761	Not assessed	Not assessed
5293	1.22639e-08	0.765492	3.51455e-09	0.219358	0.0151505	15:74319440:A:T	ENSG00000167178_ISLR2.13124.20.3_sun_pQTL	ENSG00000167178_ISLR2.13124.20.3_COVID_B2_h	rs2959011	-0.108131	0.121576	-0.346415	0.130153	0.37378	Not assessed	Not assessed
7314	4.87063e-22	0.655432	2.44808e-22	0.329418	0.01515	19:45703004:G:A	ENSG00000011478_QPCTL.8866.53.3_sun_pQTL	ENSG00000011478_QPCTL.8866.53.3_COVID_A2_h	rs17850756	0.0821	0.137536	-0.187465	0.351665	0.55055	Not assessed	Not assessed
5599	0.494911	0.170464	0.237639	0.0818357	0.0151499	5:133406923:T:C	ENSG00000113520_IL4.2906.55.3_sun_pQTL	ENSG00000113520_IL4.2906.55.3_COVID_D1_h	rs252417	0.980197	0.443947	0.110078	1.85032	0.0272501	Not assessed	Not assessed
6334	4.1819e-12	0.80752	9.18423e-13	0.177331	0.0151493	5:78900866:G:C	ENSG00000113273_ARSB.3172.28.2_sun_pQTL	ENSG00000113273_ARSB.3172.28.2_COVID_C1_h	rs13159135	-0.0989299	0.0758131	-0.247521	0.049661	0.191921	Not assessed	Not assessed
8265	0.382116	0.159656	0.312518	0.130562	0.0151491	11:7242641:A:G	ENSG00000166313_APBB1.14206.28.3_sun_pQTL	ENSG00000166313_APBB1.14206.28.3_COVID_A1_h	rs2005304	-0.830702	1.60408	-3.97465	2.31324	0.604551	Not assessed	Not assessed
7206	0.459925	0.22572	0.200716	0.0984919	0.0151464	5:127807331:T:G	ENSG00000164241_C5orf63.13378.80.3_sun_pQTL	ENSG00000164241_C5orf63.13378.80.3_COVID_C1_h	rs74575578	2.05397	0.598549	0.880834	3.2271	0.000600075	Not assessed	Not assessed
6342	0.455604	0.152513	0.282264	0.0944727	0.0151463	4:71079699:C:T	ENSG00000132465_IGJ.8362.102.3_sun_pQTL	ENSG00000132465_IGJ.8362.102.3_COVID_A1_h	rs111290988	0.945279	1.76586	-2.51574	4.40629	0.592436	Not assessed	Not assessed
7011	0.462084	0.178203	0.248679	0.0958882	0.0151459	18:57401944:G:T	ENSG00000177511_ST8SIA3.6929.10.3_sun_pQTL	ENSG00000177511_ST8SIA3.6929.10.3_COVID_B2_h	rs221882	3.04076	0.803976	1.465	4.61653	0.000155475	Not assessed	Not assessed
5933	0.461198	0.218073	0.20749	0.0980944	0.0151453	19:13688991:A:G	ENSG00000132026_RTBDN.8613.97.3_sun_pQTL	ENSG00000132026_RTBDN.8613.97.3_COVID_A2_h	rs346159	-1.47816	0.633704	-2.7202	-0.236127	0.0196703	Not assessed	Not assessed
5603	9.95842e-49	0.729091	3.4936e-49	0.255764	0.0151448	6:42959801:A:AGAGT	ENSG00000124713_GNMT.14006.36.3_sun_pQTL	ENSG00000124713_GNMT.14006.36.3_COVID_D1_h	rs56060751	-0.125131	0.121839	-0.363931	0.113669	0.304412	Not assessed	Not assessed
6692	0.467848	0.266923	0.159245	0.0908397	0.0151434	2:70536750:T:C	ENSG00000163235_TGFA.9358.3.3_sun_pQTL	ENSG00000163235_TGFA.9358.3.3_COVID_D1_h	rs413265	-0.681983	0.319406	-1.30801	-0.0559588	0.0327479	Not assessed	Not assessed
7339	0.48612	0.213536	0.198167	0.0870331	0.0151432	6:161686423:C:T	ENSG00000122194_PLG.4150.75.2_sun_pQTL	ENSG00000122194_PLG.4150.75.2_COVID_A2_h	rs117645299	1.14021	0.377447	0.400422	1.87999	0.00252081	Not assessed	Not assessed
6382	0.44487	0.150133	0.291496	0.0983579	0.0151431	3:111718907:C:T	ENSG00000153283_CD96.9735.44.3_sun_pQTL	ENSG00000153283_CD96.9735.44.3_COVID_A1_h	rs35320181	-2.65815	2.11254	-6.79865	1.48236	0.208294	Not assessed	Not assessed
7499	0.410611	0.292196	0.164795	0.117255	0.0151429	14:24481812:G:A	ENSG00000100450_GZMH.3373.5.2_sun_pQTL	ENSG00000100450_GZMH.3373.5.2_COVID_B2_h	rs17104242	-1.11787	0.366107	-1.83543	-0.400315	0.00226264	Not assessed	Not assessed
5364	0.481299	0.233387	0.181955	0.0882167	0.0151427	9:33905249:AAAAG:A	ENSG00000172724_CCL19.4922.13.1_sun_pQTL	ENSG00000172724_CCL19.4922.13.1_COVID_A2_h	rs200152838	0.189238	0.379604	-0.554772	0.933247	0.618122	Not assessed	Not assessed
7520	0.46111	0.19416	0.231939	0.0976479	0.0151422	14:78577139:A:T	ENSG00000021645_NRXN3.7093.20.3_sun_pQTL	ENSG00000021645_NRXN3.7093.20.3_COVID_B1_h	rs61976068	-2.3482	0.775331	-3.86782	-0.828581	0.00245654	Not assessed	Not assessed
6590	0.441716	0.261142	0.177234	0.104766	0.0151422	1:99980051:C:A	ENSG00000162692_VCAM1.2967.8.1_sun_pQTL	ENSG00000162692_VCAM1.2967.8.1_COVID_B1_h	rs11166386	2.90179	0.884305	1.16858	4.63499	0.00103281	Not assessed	Not assessed
5518	0.45766	0.162626	0.269	0.0955721	0.015142	9:100783412:G:A	ENSG00000023318_ERP44.6064.4.3_sun_pQTL	ENSG00000023318_ERP44.6064.4.3_COVID_A2_h	rs10760761	-1.73939	0.534947	-2.78787	-0.690913	0.0011479	Not assessed	Not assessed
8796	0.324811	0.29044	0.195136	0.174471	0.015142	4:4751480:A:C	ENSG00000168824_NSG1.7802.53.3_sun_pQTL	ENSG00000168824_NSG1.7802.53.3_COVID_A2_h	rs9996904	-0.0579552	0.33266	-0.709957	0.594047	0.861695	Not assessed	Not assessed
6040	0.476759	0.237863	0.180297	0.0899382	0.0151417	1:2407635:C:T	ENSG00000178821_TMEM52.11186.12.3_sun_pQTL	ENSG00000178821_TMEM52.11186.12.3_COVID_A2_h	rs2494428	-1.19613	0.388186	-1.95696	-0.435302	0.00206072	Not assessed	Not assessed
7894	2.5272e-80	0.585319	1.72514e-80	0.39954	0.0151414	8:56464222:C:T	ENSG00000181195_PENK.9076.25.3_sun_pQTL	ENSG00000181195_PENK.9076.25.3_COVID_B1_h	rs2670014	0.0208165	0.0859746	-0.147691	0.189324	0.808685	Not assessed	Not assessed
5007	7.75924e-05	0.732929	2.66614e-05	0.251825	0.0151412	1:153365467:G:A	ENSG00000163221_S100A12.5852.6.3_sun_pQTL	ENSG00000163221_S100A12.5852.6.3_COVID_D1_h	rs3014874	-0.129094	0.184757	-0.49121	0.233022	0.484724	Not assessed	Not assessed
6175	0.468033	0.205657	0.216189	0.0949797	0.0151412	1:12100124:A:G	ENSG00000175206_NPPA.5443.62.2_sun_pQTL	ENSG00000175206_NPPA.5443.62.2_COVID_B1_h	rs11121859	1.31915	0.61376	0.1162	2.52209	0.0316115	Not assessed	Not assessed
8262	0.409667	0.229026	0.222046	0.12412	0.015141	19:51731546:C:T	ENSG00000142512_SIGLEC10.6048.4.3_sun_pQTL	ENSG00000142512_SIGLEC10.6048.4.3_COVID_A2_h	rs11667678	3.89653	0.996782	1.94288	5.85019	9.26354e-05	Not assessed	Not assessed
6326	0.46961	0.282087	0.145674	0.0874886	0.0151409	10:93391697:C:T	ENSG00000119912_IDE.3197.70.2_sun_pQTL	ENSG00000119912_IDE.3197.70.2_COVID_D1_h	rs144218845	-2.00154	0.571836	-3.12231	-0.880758	0.000464923	Not assessed	Not assessed
6430	0.440687	0.149727	0.294426	0.100019	0.0151407	9:107854324:C:T	ENSG00000119318_RAD23B.12522.6.3_sun_pQTL	ENSG00000119318_RAD23B.12522.6.3_COVID_A1_h	rs74471974	2.14784	2.81667	-3.37273	7.66842	0.445734	Not assessed	Not assessed
7035	0.450598	0.235344	0.19637	0.102548	0.0151396	6:43531168:C:T	ENSG00000096384_HSP90AB1.5467.15.3_sun_pQTL	ENSG00000096384_HSP90AB1.5467.15.3_COVID_C1_h	rs79568089	9.1648	2.30748	4.64222	13.6874	7.1338e-05	Not assessed	Not assessed
6146	0.465525	0.155953	0.272207	0.0911754	0.0151396	2:232978202:C:T	ENSG00000182600_C2orf82.9439.454.3_sun_pQTL	ENSG00000182600_C2orf82.9439.454.3_COVID_A1_h	rs116316798	0.219012	0.909234	-1.56305	2.00108	0.809652	Not assessed	Not assessed
5976	0.473673	0.155519	0.267769	0.0879002	0.0151392	15:88703127:C:T	ENSG00000140538_NTRK3.2658.27.1_sun_pQTL	ENSG00000140538_NTRK3.2658.27.1_COVID_A1_h	rs74357292	-1.78803	1.8908	-5.49392	1.91787	0.34433	Not assessed	Not assessed
6901	0.429683	0.285642	0.161915	0.107621	0.015139	15:50964687:A:G	ENSG00000138592_USP8.13450.49.3_sun_pQTL	ENSG00000138592_USP8.13450.49.3_COVID_B2_h	rs118111761	1.1253	0.383902	0.372861	1.87773	0.00337652	Not assessed	Not assessed
8146	0.426076	0.183917	0.261854	0.113015	0.0151389	11:102713194:C:T	ENSG00000118113_MMP8.2954.56.2_sun_pQTL	ENSG00000118113_MMP8.2954.56.2_COVID_B2_h	rs35189111	3.66754	0.89123	1.92076	5.41432	3.86942e-05	Not assessed	Not assessed
6429	0.37453	0.170126	0.302716	0.13749	0.0151386	7:131948208:T:C	ENSG00000128567_PODXL.8792.17.3_sun_pQTL	ENSG00000128567_PODXL.8792.17.3_COVID_A2_h	rs12673290	-9.05024	2.09294	-13.1523	-4.94815	1.53102e-05	Not assessed	Not assessed
5944	0.477728	0.161806	0.257968	0.0873587	0.0151384	3:120434720:C:T	ENSG00000113924_HGD.9832.33.3_sun_pQTL	ENSG00000113924_HGD.9832.33.3_COVID_A1_h	rs114664335	2.2312	1.92972	-1.55098	6.01338	0.247586	Not assessed	Not assessed
6992	0.409454	0.142044	0.321758	0.111606	0.015138	5:40718585:C:T	ENSG00000132356_PRKAA1.PRKAB1.PRKAG1.5183.53.3_sun_pQTL	ENSG00000132356_PRKAA1.PRKAB1.PRKAG1.5183.53.3_COVID_A1_h	rs144445003	1.68286	1.95887	-2.15645	5.52217	0.390286	Not assessed	Not assessed
6996	0.507763	0.208364	0.190555	0.0781803	0.0151378	12:63018728:C:T	ENSG00000198673_FAM19A2.6430.36.3_sun_pQTL	ENSG00000198673_FAM19A2.6430.36.3_COVID_B2_h	rs143140594	2.19658	0.579747	1.0603	3.33287	0.000151337	Not assessed	Not assessed
4389	0.544428	0.150996	0.226605	0.0628333	0.0151373	22:21664871:G:A	ENSG00000100023_PPIL2.14314.6.3_sun_pQTL	ENSG00000100023_PPIL2.14314.6.3_COVID_A1_h	rs112504638	-1.72134	1.80804	-5.26502	1.82235	0.341073	Not assessed	Not assessed
6149	9.20324e-260	0.624604	5.3085e-260	0.360261	0.015135	2:102418584:A:G	ENSG00000115604_IL18R1.3446.7.2_sun_pQTL	ENSG00000115604_IL18R1.3446.7.2_COVID_B1_h	rs1420106	0.00564205	0.0536698	-0.0995488	0.110833	0.916276	Not assessed	Not assessed
6154	0.487783	0.187445	0.223692	0.085945	0.015135	3:185772396:A:G	ENSG00000136527_TRA2B.12373.73.3_sun_pQTL	ENSG00000136527_TRA2B.12373.73.3_COVID_B1_h	rs73175572	3.89181	1.1065	1.72311	6.06052	0.000436082	Not assessed	Not assessed
7078	0.423413	0.269667	0.178266	0.11352	0.0151346	12:68268831:A:G	ENSG00000127318_IL22.2778.10.2_sun_pQTL	ENSG00000127318_IL22.2778.10.2_COVID_B2_h	rs1026790	-1.52795	0.416861	-2.34499	-0.710922	0.000246968	Not assessed	Not assessed
6609	2.69575e-248	0.529071	2.32246e-248	0.455795	0.0151346	19:10289434:G:C	ENSG00000105376_ICAM5.8245.27.3_sun_pQTL	ENSG00000105376_ICAM5.8245.27.3_COVID_B1_h	rs281439	-0.0370464	0.0518222	-0.138616	0.0645231	0.474686	Not assessed	Not assessed
6996	0.47975	0.235854	0.180526	0.0887351	0.0151341	3:54630629:A:G	ENSG00000144771_LRTM1.9368.64.3_sun_pQTL	ENSG00000144771_LRTM1.9368.64.3_COVID_D1_h	rs6793768	-1.49753	0.529232	-2.53481	-0.460257	0.00466014	Not assessed	Not assessed
6168	0.477971	0.206386	0.209894	0.0906159	0.015134	17:44281049:G:A	ENSG00000131095_GFAP.3034.1.2_sun_pQTL	ENSG00000131095_GFAP.3034.1.2_COVID_B1_h	rs9903153	5.27139	1.42964	2.46935	8.07343	0.000226719	Not assessed	Not assessed
6924	0.474496	0.178539	0.24112	0.0907112	0.0151334	4:154514239:T:A	ENSG00000137462_TLR2.3835.11.2_sun_pQTL	ENSG00000137462_TLR2.3835.11.2_COVID_A2_h	rs116434997	12.6681	3.30897	6.18261	19.1535	0.000128978	Not assessed	Not assessed
7853	0.418876	0.23496	0.212082	0.118948	0.0151331	18:58786280:C:T	ENSG00000134443_GRP.5897.58.3_sun_pQTL	ENSG00000134443_GRP.5897.58.3_COVID_B2_h	rs61557961	2.43967	0.633292	1.19844	3.6809	0.000116983	Not assessed	Not assessed
9038	0.334655	0.168954	0.319813	0.161446	0.0151324	15:55538078:A:C	ENSG00000260916_CCPG1.8889.5.3_sun_pQTL	ENSG00000260916_CCPG1.8889.5.3_COVID_B1_h	rs4774780	-24.748	5.6887	-35.8976	-13.5984	1.35903e-05	Not assessed	Not assessed
7442	0.423256	0.152798	0.300387	0.108427	0.0151322	12:9605744:G:A	ENSG00000188393_CLEC2A.10953.14.3_sun_pQTL	ENSG00000188393_CLEC2A.10953.14.3_COVID_B1_h	rs988711	9.51715	2.31175	4.98621	14.0481	3.84061e-05	Not assessed	Not assessed
6005	0.508007	0.237803	0.162845	0.0762139	0.015132	16:3707476:C:T	ENSG00000103343_ZNF174.11486.26.3_sun_pQTL	ENSG00000103343_ZNF174.11486.26.3_COVID_B2_h	rs144685912	-1.37939	0.369105	-2.10282	-0.655957	0.000186141	Not assessed	Not assessed
7728	0.37299	0.142018	0.340303	0.129557	0.015132	20:4481284:G:C	ENSG00000089063_TMEM230.11542.11.3_sun_pQTL	ENSG00000089063_TMEM230.11542.11.3_COVID_A1_h	rs6139435	1.50452	2.03588	-2.48573	5.49477	0.459906	Not assessed	Not assessed
6134	0.461824	0.15545	0.275033	0.0925612	0.015131	6:36834998:C:T	ENSG00000198663_C6orf89.10885.36.3_sun_pQTL	ENSG00000198663_C6orf89.10885.36.3_COVID_A1_h	rs186102390	1.26718	2.51869	-3.66937	6.20372	0.614887	Not assessed	Not assessed
6976	0.470145	0.219889	0.200892	0.0939431	0.0151309	17:74677410:G:A	ENSG00000167850_CD300C.13406.161.3_sun_pQTL	ENSG00000167850_CD300C.13406.161.3_COVID_D1_h	rs16978166	-1.65438	0.530467	-2.69407	-0.614683	0.00181637	Not assessed	Not assessed
9304	0.391271	0.200176	0.260279	0.133144	0.01513	3:3045080:G:C	ENSG00000175928_LRRN1.11293.14.3_sun_pQTL	ENSG00000175928_LRRN1.11293.14.3_COVID_B2_h	rs185625594	-2.21087	0.651024	-3.48685	-0.934884	0.000683824	Not assessed	Not assessed
7077	0.416746	0.294154	0.160617	0.113354	0.0151293	20:2534785:G:A	ENSG00000101405_OXT.8257.71.3_sun_pQTL	ENSG00000101405_OXT.8257.71.3_COVID_B2_h	rs17317517	-0.385494	0.213015	-0.802995	0.0320076	0.0703417	Not assessed	Not assessed
7153	0.46688	0.181763	0.242022	0.094207	0.0151283	5:170829233:C:T	ENSG00000182132_KCNIP1.13650.11.3_sun_pQTL	ENSG00000182132_KCNIP1.13650.11.3_COVID_A2_h	rs114126176	0.965579	0.337328	0.304428	1.62673	0.00420401	Not assessed	Not assessed
6772	0.438222	0.305326	0.142237	0.0990871	0.0151282	7:45457104:C:T	ENSG00000136280_CCM2.12347.29.3_sun_pQTL	ENSG00000136280_CCM2.12347.29.3_COVID_C1_h	rs35469283	-0.656004	0.233497	-1.11365	-0.198358	0.00496223	Not assessed	Not assessed
6702	0.501747	0.209958	0.192592	0.0805757	0.0151278	5:74681182:T:A	ENSG00000113161_HMGCR.5230.99.3_sun_pQTL	ENSG00000113161_HMGCR.5230.99.3_COVID_C2_h	rs148275294	2.21861	0.532039	1.17583	3.26139	3.04577e-05	Not assessed	Not assessed
4654	0.533879	0.209987	0.172983	0.0680232	0.0151277	12:64804177:G:T	ENSG00000135677_GNS.8314.71.3_sun_pQTL	ENSG00000135677_GNS.8314.71.3_COVID_A2_h	rs189441499	0.672555	0.393337	-0.0983721	1.44348	0.0872903	Not assessed	Not assessed
6429	0.442702	0.160747	0.279832	0.101593	0.0151259	10:59129532:G:T	ENSG00000122873_CISD1.7745.3.3_sun_pQTL	ENSG00000122873_CISD1.7745.3.3_COVID_A1_h	rs76868408	0.179385	1.76082	-3.27175	3.63052	0.918855	Not assessed	Not assessed
6940	0.481413	0.17373	0.242306	0.0874269	0.0151245	3:119491172:T:A	ENSG00000144847_IGSF11.9279.7.3_sun_pQTL	ENSG00000144847_IGSF11.9279.7.3_COVID_B1_h	rs9822795	-2.82688	0.789642	-4.37455	-1.27921	0.000343653	Not assessed	Not assessed
5467	0.519625	0.202122	0.189452	0.0736773	0.0151241	15:77808432:G:A	ENSG00000117906_RCN2.10645.72.3_sun_pQTL	ENSG00000117906_RCN2.10645.72.3_COVID_D1_h	rs56090037	-10.3093	2.70844	-15.6178	-5.00088	0.000141023	Not assessed	Not assessed
8267	0.388879	0.191933	0.270549	0.133515	0.0151236	19:50485818:CCTT:C	ENSG00000129437_KLK14.3681.87.3_sun_pQTL	ENSG00000129437_KLK14.3681.87.3_COVID_B1_h	rs150275118	7.36976	2.07493	3.30297	11.4366	0.000382597	Not assessed	Not assessed
5771	0.435945	0.258071	0.182713	0.108147	0.0151234	5:95858571:A:G	ENSG00000145757_SPATA9.7809.22.3_sun_pQTL	ENSG00000145757_SPATA9.7809.22.3_COVID_A2_h	rs72785432	-0.330509	0.399981	-1.11446	0.453439	0.408627	Not assessed	Not assessed
7537	2.69589e-08	0.674996	1.2377e-08	0.309881	0.0151234	8:41309972:T:C	ENSG00000104332_SFRP1.3221.54.1_sun_pQTL	ENSG00000104332_SFRP1.3221.54.1_COVID_B1_h	rs72643820	0.0789024	0.225689	-0.363439	0.521244	0.726634	Not assessed	Not assessed
6325	0.469965	0.164262	0.259843	0.0908054	0.0151233	4:68463987:C:G	ENSG00000187054_TMPRSS11A.7231.37.3_sun_pQTL	ENSG00000187054_TMPRSS11A.7231.37.3_COVID_A1_h	rs955909	-2.83494	1.98327	-6.72207	1.05219	0.152881	Not assessed	Not assessed
7892	0.46668	0.259529	0.166236	0.0924318	0.0151233	3:113127679:G:A	ENSG00000206531_CD200R1L.8980.19.3_sun_pQTL	ENSG00000206531_CD200R1L.8980.19.3_COVID_C1_h	rs184187079	11.4181	3.14392	5.25616	17.5801	0.000281435	Not assessed	Not assessed
3855	0.555133	0.149334	0.220981	0.05943	0.0151228	1:207515260:C:T	ENSG00000162892_IL24.3321.2.2_sun_pQTL	ENSG00000162892_IL24.3321.2.2_COVID_A1_h	rs61822966	-1.12313	2.00113	-5.04528	2.79901	0.574628	Not assessed	Not assessed
5990	0.468228	0.167484	0.257185	0.0919797	0.0151223	5:74464375:G:A	ENSG00000113161_HMGCR.5230.99.3_sun_pQTL	ENSG00000113161_HMGCR.5230.99.3_COVID_A1_h	rs12188608	-0.285485	1.77067	-3.75594	3.18497	0.871912	Not assessed	Not assessed
7218	0.456603	0.231488	0.196952	0.099835	0.0151223	4:168496220:T:C	ENSG00000109511_ANXA10.13605.16.3_sun_pQTL	ENSG00000109511_ANXA10.13605.16.3_COVID_A2_h	rs66759638	-0.839408	0.363621	-1.55209	-0.126724	0.020973	Not assessed	Not assessed
8418	0.386541	0.206933	0.254939	0.136465	0.0151218	18:3415543:G:A	ENSG00000080986_NDC80.12730.3.3_sun_pQTL	ENSG00000080986_NDC80.12730.3.3_COVID_B2_h	rs12962570	-6.51271	1.57608	-9.60177	-3.42364	3.59291e-05	Not assessed	Not assessed
3331	1.44484e-70	0.867144	1.96195e-71	0.117735	0.0151211	7:143406124:G:A	ENSG00000146904_EPHA1.3431.54.2_sun_pQTL	ENSG00000146904_EPHA1.3431.54.2_COVID_C2_h	rs4421280	0.0236542	0.0305035	-0.0361316	0.08344	0.438068	Not assessed	Not assessed
7385	0.435554	0.233045	0.206049	0.110232	0.0151209	4:17692357:G:C	ENSG00000178177_LCORL.4304.18.2_sun_pQTL	ENSG00000178177_LCORL.4304.18.2_COVID_B1_h	rs187435269	0.323728	0.646954	-0.944279	1.59174	0.616802	Not assessed	Not assessed
6893	0.220182	0.337587	0.16861	0.258501	0.0151208	19:18049000:G:A	ENSG00000096996_IL12RB1.2632.5.2_sun_pQTL	ENSG00000096996_IL12RB1.2632.5.2_COVID_A2_h	rs117464540	-1.56764	0.55405	-2.65356	-0.481719	0.00466333	Not assessed	Not assessed
6844	0.48984	0.219924	0.189881	0.0852357	0.0151204	9:135467740:A:G	ENSG00000148384_INPP5E.11370.20.3_sun_pQTL	ENSG00000148384_INPP5E.11370.20.3_COVID_D1_h	rs7019459	-1.56518	0.505403	-2.55575	-0.574605	0.00195564	Not assessed	Not assessed
7242	0.359668	0.150597	0.334551	0.140065	0.0151195	3:187076945:C:A	ENSG00000113916_BCL6.13640.5.3_sun_pQTL	ENSG00000113916_BCL6.13640.5.3_COVID_B2_h	rs9875079	-33.6829	8.11317	-49.5844	-17.7814	3.30108e-05	Not assessed	Not assessed
6425	3.14531e-33	0.803984	7.07761e-34	0.180898	0.0151175	19:11587844:C:G	ENSG00000102575_ACP5.3232.28.2_sun_pQTL	ENSG00000102575_ACP5.3232.28.2_COVID_C2_h	rs79061565	0.0464665	0.0424995	-0.036831	0.129764	0.274244	Not assessed	Not assessed
4867	0.455433	0.29216	0.144566	0.0927238	0.0151174	3:181784536:T:A	ENSG00000114416_FXR1.13076.4.3_sun_pQTL	ENSG00000114416_FXR1.13076.4.3_COVID_B1_h	rs6779349	0.213358	0.363934	-0.499939	0.926655	0.557704	Not assessed	Not assessed
7784	0.440184	0.244624	0.192894	0.107182	0.0151169	21:27493598:A:G	ENSG00000154734_ADAMTS1.3174.2.1_sun_pQTL	ENSG00000154734_ADAMTS1.3174.2.1_COVID_B2_h	rs80290536	-1.34931	0.425632	-2.18353	-0.515083	0.00152373	Not assessed	Not assessed
8124	0.426221	0.226739	0.216674	0.11525	0.0151161	19:7362721:T:C	ENSG00000125650_PSPN.2696.87.2_sun_pQTL	ENSG00000125650_PSPN.2696.87.2_COVID_B2_h	rs11260007	0.815543	0.292036	0.243164	1.38792	0.00522839	Not assessed	Not assessed
4617	0.525791	0.160433	0.228849	0.0698126	0.0151152	1:25035417:A:G	ENSG00000204178_TMEM57.12367.52.3_sun_pQTL	ENSG00000204178_TMEM57.12367.52.3_COVID_A1_h	rs56068213	-7.88258	2.88653	-13.5401	-2.22508	0.00631788	Not assessed	Not assessed
7579	0.459926	0.207772	0.218496	0.0986907	0.015115	4:75092273:G:A	ENSG00000138755_CXCL9.11593.21.3_sun_pQTL	ENSG00000138755_CXCL9.11593.21.3_COVID_A2_h	rs72662429	2.35542	0.721659	0.940996	3.76985	0.00109891	Not assessed	Not assessed
6484	0.457804	0.158736	0.273522	0.0948236	0.0151149	12:27824740:A:G	ENSG00000165935_SMCO2.7925.18.3_sun_pQTL	ENSG00000165935_SMCO2.7925.18.3_COVID_A1_h	rs10771380	0.388604	1.88096	-3.298	4.07521	0.836323	Not assessed	Not assessed
7328	0.481575	0.1903	0.224365	0.0886451	0.0151148	11:84195175:A:AT	ENSG00000137500_CCDC90B.7792.58.3_sun_pQTL	ENSG00000137500_CCDC90B.7792.58.3_COVID_C1_h	rs549826293	-2.96475	0.718888	-4.37375	-1.55576	3.72224e-05	Not assessed	Not assessed
6749	0.000519132	0.664991	0.000249141	0.319127	0.0151136	22:23907386:G:A	ENSG00000133433_GSTT2B.11273.176.3_sun_pQTL	ENSG00000133433_GSTT2B.11273.176.3_COVID_D1_h	rs5760104	-0.341598	0.263861	-0.858757	0.175561	0.195454	Not assessed	Not assessed
7411	0.39761	0.274662	0.184903	0.127712	0.0151136	4:77197589:C:T	ENSG00000138760_SCARB2.5100.53.3_sun_pQTL	ENSG00000138760_SCARB2.5100.53.3_COVID_A2_h	rs115526672	13.9245	3.26178	7.53154	20.3175	1.9636e-05	Not assessed	Not assessed
6516	8.82319e-09	0.699647	3.59735e-09	0.285242	0.0151117	10:71771312:A:G	ENSG00000107738_C10orf54.14123.34.3_sun_pQTL	ENSG00000107738_C10orf54.14123.34.3_COVID_A2_h	rs10762477	-0.000744251	0.146543	-0.287964	0.286476	0.995948	Not assessed	Not assessed
7295	0.423007	0.244032	0.201576	0.116274	0.0151115	6:39214308:C:T	ENSG00000112164_GLP1R.13085.18.3_sun_pQTL	ENSG00000112164_GLP1R.13085.18.3_COVID_D1_h	rs9471005	0.263522	0.303801	-0.331917	0.858961	0.385714	Not assessed	Not assessed
8748	0.405472	0.162451	0.297706	0.11926	0.015111	10:83589306:G:C	ENSG00000148600_CDHR1.8372.29.3_sun_pQTL	ENSG00000148600_CDHR1.8372.29.3_COVID_B1_h	rs10788092	-1.91879	0.653349	-3.19933	-0.638251	0.00331559	Not assessed	Not assessed
6928	0.397894	0.153225	0.313182	0.120588	0.0151108	20:48458177:AG:A	ENSG00000124214_STAU1.12471.47.3_sun_pQTL	ENSG00000124214_STAU1.12471.47.3_COVID_B1_h	rs11474943	-12.9345	3.29675	-19.3961	-6.47302	8.73017e-05	Not assessed	Not assessed
7108	0.458369	0.209313	0.217776	0.0994318	0.0151107	8:55543821:A:T	ENSG00000254087_LYN.3453.87.2_sun_pQTL	ENSG00000254087_LYN.3453.87.2_COVID_D1_h	rs60235393	-6.71755	1.76133	-10.1697	-3.26541	0.000136785	Not assessed	Not assessed
7363	0.396593	0.225922	0.230872	0.131503	0.01511	19:54962567:G:A	ENSG00000240403_KIR3DL2.5096.51.3_sun_pQTL	ENSG00000240403_KIR3DL2.5096.51.3_COVID_B2_h	rs111380962	-5.48541	1.33227	-8.09661	-2.8742	3.83276e-05	Not assessed	Not assessed
8670	0.433308	0.243368	0.197374	0.11084	0.0151095	10:69627172:C:A	ENSG00000148730_EIF4EBP2.4184.43.3_sun_pQTL	ENSG00000148730_EIF4EBP2.4184.43.3_COVID_D1_h	rs75518031	1.1699	0.469494	0.24971	2.09009	0.0127085	Not assessed	Not assessed
6208	0.498019	0.23284	0.173112	0.0809201	0.0151094	11:33016923:G:T	ENSG00000110422_HIPK3.3443.61.2_sun_pQTL	ENSG00000110422_HIPK3.3443.61.2_COVID_D1_h	rs72901277	-1.95064	0.556091	-3.04056	-0.860723	0.000451876	Not assessed	Not assessed
6525	0.435334	0.229952	0.209146	0.11046	0.0151092	8:12838652:A:G	ENSG00000205882_DEFB134.10610.8.3_sun_pQTL	ENSG00000205882_DEFB134.10610.8.3_COVID_A2_h	rs4361765	-0.243354	0.410809	-1.04853	0.561818	0.553599	Not assessed	Not assessed
7626	0.42361	0.23954	0.205533	0.116208	0.0151081	5:158525987:C:CAGTT	ENSG00000135074_ADAM19.8948.13.3_sun_pQTL	ENSG00000135074_ADAM19.8948.13.3_COVID_D1_h	rs5872556	1.62969	0.635655	0.38383	2.87555	0.0103534	Not assessed	Not assessed
7570	0.447479	0.231522	0.201601	0.104291	0.0151068	11:35313721:G:T	ENSG00000135373_EHF.13387.55.3_sun_pQTL	ENSG00000135373_EHF.13387.55.3_COVID_B2_h	rs12786603	-3.44168	0.87814	-5.16281	-1.72056	8.88105e-05	Not assessed	Not assessed
9359	0.205003	0.131757	0.394561	0.253572	0.0151067	21:41480570:C:T	ENSG00000160180_TFF3.8323.163.3_sun_pQTL	ENSG00000160180_TFF3.8323.163.3_COVID_B2_h	rs12329760	-14.9566	3.29211	-21.409	-8.50417	5.54157e-06	Not assessed	Not assessed
6121	0.466726	0.225045	0.197775	0.0953476	0.015106	10:48765713:A:G	ENSG00000165633_VSTM4.7242.14.3_sun_pQTL	ENSG00000165633_VSTM4.7242.14.3_COVID_A2_h	rs11101464	-1.52708	0.45185	-2.41269	-0.641471	0.000725862	Not assessed	Not assessed
6402	0.459729	0.177036	0.251352	0.0967776	0.0151057	12:100408674:A:G	ENSG00000120805_ARL1.12392.30.3_sun_pQTL	ENSG00000120805_ARL1.12392.30.3_COVID_B1_h	rs11615115	-0.143574	0.50651	-1.13632	0.849168	0.776827	Not assessed	Not assessed
6228	0.482989	0.19883	0.214706	0.0883719	0.0151033	1:116776722:C:T	ENSG00000163399_ATP1A1.11993.227.3_sun_pQTL	ENSG00000163399_ATP1A1.11993.227.3_COVID_A2_h	rs140633580	2.4069	0.683338	1.06758	3.74621	0.000427875	Not assessed	Not assessed
7014	0.44488	0.251971	0.183902	0.104144	0.0151031	7:41363158:T:G	ENSG00000122641_INHBA.INHBB.8467.9.3_sun_pQTL	ENSG00000122641_INHBA.INHBB.8467.9.3_COVID_D1_h	rs139075963	-1.0778	0.441792	-1.94369	-0.211899	0.0147035	Not assessed	Not assessed
8372	0.36975	0.325148	0.154315	0.135685	0.0151022	6:25080003:G:A	ENSG00000079689_SCGN.10894.25.3_sun_pQTL	ENSG00000079689_SCGN.10894.25.3_COVID_B2_h	rs113342772	-0.325028	0.328652	-0.969174	0.319118	0.322676	Not assessed	Not assessed
7251	0.480187	0.191331	0.224102	0.0892784	0.0151014	4:77197589:C:T	ENSG00000156234_CXCL13.3487.32.2_sun_pQTL	ENSG00000156234_CXCL13.3487.32.2_COVID_A2_h	rs115526672	-21.5384	5.04532	-31.4271	-11.6498	1.9636e-05	Not assessed	Not assessed
4802	0.502573	0.153542	0.251855	0.0769295	0.0151013	11:63114333:C:A	ENSG00000124935_SCGB1D2.6508.68.3_sun_pQTL	ENSG00000124935_SCGB1D2.6508.68.3_COVID_A1_h	rs4375443	-4.40694	2.4065	-9.12359	0.309716	0.0670611	Not assessed	Not assessed
6623	0.473323	0.203985	0.214965	0.0926269	0.0151003	3:195176968:G:A	ENSG00000072274_TFRC.8795.48.3_sun_pQTL	ENSG00000072274_TFRC.8795.48.3_COVID_A2_h	rs183736655	1.48454	0.502717	0.499236	2.46985	0.00314662	Not assessed	Not assessed
6956	0.467874	0.216954	0.205019	0.0950525	0.0151003	9:135972342:G:T	ENSG00000148384_INPP5E.11370.20.3_sun_pQTL	ENSG00000148384_INPP5E.11370.20.3_COVID_A2_h	rs55714386	2.34666	0.713829	0.947576	3.74574	0.00101111	Not assessed	Not assessed
7993	0.461887	0.23704	0.188996	0.0969774	0.0150994	9:27211667:A:G	ENSG00000184434_LRRC19.7014.27.3_sun_pQTL	ENSG00000184434_LRRC19.7014.27.3_COVID_B2_h	rs55893930	1.53674	0.508851	0.539406	2.53407	0.00252766	Not assessed	Not assessed
7300	0.461587	0.195716	0.230064	0.0975336	0.0150992	17:156684:G:A	ENSG00000171861_RNMTL1.9584.105.3_sun_pQTL	ENSG00000171861_RNMTL1.9584.105.3_COVID_B1_h	rs113214789	2.35204	0.913445	0.561716	4.14236	0.0100267	Not assessed	Not assessed
7793	0.43909	0.253795	0.185064	0.106952	0.0150988	14:78230399:T:C	ENSG00000100591_AHSA1.11633.89.3_sun_pQTL	ENSG00000100591_AHSA1.11633.89.3_COVID_D1_h	rs72685765	-0.0665026	0.288528	-0.632007	0.499002	0.817712	Not assessed	Not assessed
6846	0.464448	0.265907	0.161881	0.0926654	0.0150987	22:24534779:C:T	ENSG00000099994_SUSD2.10021.1.3_sun_pQTL	ENSG00000099994_SUSD2.10021.1.3_COVID_B2_h	rs181982237	0.532646	0.302104	-0.0594678	1.12476	0.0778805	Not assessed	Not assessed
7301	0.490544	0.235181	0.175197	0.0839795	0.0150981	8:25607874:A:G	ENSG00000147437_GNRH1.5627.53.3_sun_pQTL	ENSG00000147437_GNRH1.5627.53.3_COVID_B2_h	rs71517826	-0.660284	0.307405	-1.26279	-0.057781	0.0317195	Not assessed	Not assessed
7186	0.453987	0.242558	0.187952	0.100405	0.015098	19:5336796:C:T	ENSG00000167674_HDGFRP2.4553.65.3_sun_pQTL	ENSG00000167674_HDGFRP2.4553.65.3_COVID_D1_h	rs144172665	-0.898394	0.424574	-1.73054	-0.066244	0.0343458	Not assessed	Not assessed
8063	0.403331	0.224908	0.228988	0.127675	0.015098	12:24435815:A:G	ENSG00000118308_LRMP.10704.91.3_sun_pQTL	ENSG00000118308_LRMP.10704.91.3_COVID_B2_h	rs10771090	0.838273	0.296286	0.257564	1.41898	0.00466538	Not assessed	Not assessed
5933	0.466806	0.152736	0.275299	0.0900611	0.0150978	2:84591877:TG:T	ENSG00000042445_RETSAT.8381.18.4_sun_pQTL	ENSG00000042445_RETSAT.8381.18.4_COVID_A1_h	rs56979732	-3.99887	3.0673	-10.0107	2.01294	0.192334	Not assessed	Not assessed
5849	0.492634	0.192331	0.215729	0.0842084	0.0150976	17:50091902:C:T	ENSG00000121067_SPOP.13727.44.3_sun_pQTL	ENSG00000121067_SPOP.13727.44.3_COVID_D1_h	rs140962918	-0.580922	0.418681	-1.40152	0.239678	0.165288	Not assessed	Not assessed
7267	0.441766	0.197072	0.23932	0.106746	0.0150956	6:131546121:G:A	ENSG00000118523_CTGF.2975.19.2_sun_pQTL	ENSG00000118523_CTGF.2975.19.2_COVID_B1_h	rs17060362	-8.31544	2.09795	-12.4274	-4.20353	7.38287e-05	Not assessed	Not assessed
6296	0.462991	0.157914	0.271436	0.0925644	0.0150943	3:9549420:G:C	ENSG00000157017_GHRL.8447.11.3_sun_pQTL	ENSG00000157017_GHRL.8447.11.3_COVID_A1_h	rs2648394	2.56411	2.14164	-1.63344	6.76165	0.231204	Not assessed	Not assessed
5331	0.500883	0.15532	0.250912	0.0777909	0.0150942	4:173899038:A:T	ENSG00000109586_GALNT7.10888.4.3_sun_pQTL	ENSG00000109586_GALNT7.10888.4.3_COVID_A1_h	rs11735803	3.76469	1.93543	-0.0286902	7.55806	0.0517581	Not assessed	Not assessed
6992	0.373083	0.251581	0.215165	0.145077	0.0150941	14:102526896:G:A	ENSG00000100664_EIF5.2612.5.2_sun_pQTL	ENSG00000100664_EIF5.2612.5.2_COVID_B2_h	rs12896205	2.27148	0.622312	1.05177	3.49119	0.000262176	Not assessed	Not assessed
7072	0.463632	0.202935	0.221432	0.0969072	0.0150936	20:64248480:A:G	ENSG00000101216_GMEB2.12804.5.3_sun_pQTL	ENSG00000101216_GMEB2.12804.5.3_COVID_B2_h	rs13041033	-1.11995	0.424854	-1.95265	-0.287255	0.00838677	Not assessed	Not assessed
5798	0.472511	0.247173	0.174144	0.0910804	0.0150916	3:129091068:ACC:A	ENSG00000184897_H1FX.12709.63.3_sun_pQTL	ENSG00000184897_H1FX.12709.63.3_COVID_B2_h	rs200251926	-0.322474	0.343775	-0.996261	0.351313	0.348225	Not assessed	Not assessed
7662	0.468601	0.2212	0.200485	0.0946226	0.0150914	4:69566711:T:G	ENSG00000171201_SMR3B.8595.75.3_sun_pQTL	ENSG00000171201_SMR3B.8595.75.3_COVID_D1_h	rs115341478	3.60361	0.953674	1.73445	5.47278	0.000157673	Not assessed	Not assessed
5932	0.469729	0.208336	0.212576	0.0942674	0.0150914	11:111552153:A:C	ENSG00000204381_LAYN.2635.61.2_sun_pQTL	ENSG00000204381_LAYN.2635.61.2_COVID_B1_h	rs118099041	-0.296756	0.511228	-1.29874	0.705232	0.561593	Not assessed	Not assessed
8460	0.294345	0.324874	0.173838	0.191852	0.0150912	4:162120313:C:T	ENSG00000168843_FSTL5.7099.33.3_sun_pQTL	ENSG00000168843_FSTL5.7099.33.3_COVID_A2_h	rs13135418	-0.353194	0.342511	-1.0245	0.318115	0.302451	Not assessed	Not assessed
8810	0.400326	0.243924	0.21169	0.12897	0.0150908	17:77799082:C:T	ENSG00000184557_SOCS3.11440.58.3_sun_pQTL	ENSG00000184557_SOCS3.11440.58.3_COVID_B2_h	rs75881746	-0.63392	0.317192	-1.2556	-0.0122345	0.0456587	Not assessed	Not assessed
6105	0.495662	0.189555	0.216798	0.0828945	0.0150906	1:203069831:A:G	ENSG00000077152_UBE2T.12400.25.3_sun_pQTL	ENSG00000077152_UBE2T.12400.25.3_COVID_B1_h	rs77998212	0.410266	0.489583	-0.5493	1.36983	0.402037	Not assessed	Not assessed
7613	3.90826e-149	0.678721	1.7632e-149	0.306188	0.0150904	6:160073377:A:G	ENSG00000197081_IGF2R.3676.15.3_sun_pQTL	ENSG00000197081_IGF2R.3676.15.3_COVID_A2_h	rs629849	0.0161833	0.0479004	-0.0776997	0.110066	0.735474	Not assessed	Not assessed
5615	0.489836	0.192459	0.217266	0.0853494	0.01509	15:65324673:C:A	ENSG00000138617_PARP16.7881.244.3_sun_pQTL	ENSG00000138617_PARP16.7881.244.3_COVID_A2_h	rs148495460	-13.6161	3.57362	-20.6202	-6.61192	0.000138873	Not assessed	Not assessed
6654	0.478228	0.230467	0.1864	0.0898147	0.0150898	9:75420140:C:T	ENSG00000198963_RORB.12483.62.3_sun_pQTL	ENSG00000198963_RORB.12483.62.3_COVID_A2_h	rs34135179	0.675852	0.365328	-0.0401772	1.39188	0.0643153	Not assessed	Not assessed
8442	0.42584	0.308944	0.144968	0.105158	0.0150896	17:81983635:C:T	ENSG00000182446_NPLOC4.12993.21.3_sun_pQTL	ENSG00000182446_NPLOC4.12993.21.3_COVID_C1_h	rs11539917	0.113034	0.167408	-0.21508	0.441148	0.499549	Not assessed	Not assessed
5707	0.466887	0.152377	0.275687	0.0899607	0.0150882	7:100917039:C:T	ENSG00000106397_PLOD3.10612.18.3_sun_pQTL	ENSG00000106397_PLOD3.10612.18.3_COVID_A1_h	rs113452722	2.66099	1.75132	-0.771545	6.09352	0.128658	Not assessed	Not assessed
5416	0.459905	0.146877	0.286612	0.0915185	0.015087	22:30582086:C:T	ENSG00000099985_OSM.2693.20.3_sun_pQTL	ENSG00000099985_OSM.2693.20.3_COVID_A1_h	rs737952	-1.80662	1.56176	-4.86761	1.25437	0.247359	Not assessed	Not assessed
7497	0.466454	0.233603	0.189812	0.0950439	0.0150865	17:3793337:C:A	ENSG00000004660_CAMKK1.3877.67.2_sun_pQTL	ENSG00000004660_CAMKK1.3877.67.2_COVID_D1_h	rs112719314	-0.47854	0.395891	-1.25447	0.297393	0.226753	Not assessed	Not assessed
7553	0.305641	0.399962	0.120994	0.158318	0.0150852	22:35514178:A:G	ENSG00000100320_RBFOX2.11462.8.3_sun_pQTL	ENSG00000100320_RBFOX2.11462.8.3_COVID_C2_h	rs76058727	0.0871171	0.119107	-0.146328	0.320562	0.464522	Not assessed	Not assessed
4940	0.494236	0.152386	0.25858	0.0797122	0.0150852	2:28048021:T:C	ENSG00000115226_FNDC4.13451.2.3_sun_pQTL	ENSG00000115226_FNDC4.13451.2.3_COVID_D1_h	rs72812595	36.6746	11.0899	14.9389	58.4103	0.00094286	Not assessed	Not assessed
6749	0.466512	0.203846	0.218916	0.0956417	0.0150848	9:98064298:A:G	ENSG00000136928_GABBR2.9930.48.3_sun_pQTL	ENSG00000136928_GABBR2.9930.48.3_COVID_B1_h	rs142712046	-15.5861	3.50895	-22.4636	-8.70873	8.91997e-06	Not assessed	Not assessed
6790	0.423344	0.147364	0.307265	0.106942	0.0150845	12:9765670:T:C	ENSG00000172243_CLEC7A.3603.60.5_sun_pQTL	ENSG00000172243_CLEC7A.3603.60.5_COVID_A1_h	rs117006594	-0.49661	2.20567	-4.81965	3.82643	0.821861	Not assessed	Not assessed
8504	0.463373	0.230109	0.194743	0.0966933	0.0150823	11:6219128:A:C	ENSG00000132254_ARFIP2.12630.8.3_sun_pQTL	ENSG00000132254_ARFIP2.12630.8.3_COVID_D1_h	rs73392995	0.817192	0.353629	0.124091	1.51029	0.02084	Not assessed	Not assessed
7095	0.462389	0.173562	0.253739	0.0952284	0.0150819	1:211526475:A:G	ENSG00000117691_NENF.9219.70.3_sun_pQTL	ENSG00000117691_NENF.9219.70.3_COVID_D1_h	rs115714421	-23.0529	5.63439	-34.0961	-12.0097	4.28645e-05	Not assessed	Not assessed
3496	0.574439	0.162478	0.193333	0.0546685	0.0150818	1:154028585:T:C	ENSG00000160691_SHC1.5272.55.2_sun_pQTL	ENSG00000160691_SHC1.5272.55.2_COVID_A1_h	rs114334161	-0.208293	1.4748	-3.09884	2.68225	0.887684	Not assessed	Not assessed
6822	0.46178	0.201553	0.223883	0.097703	0.0150811	11:1219991:G:T	ENSG00000177600_RPLP2.10949.59.3_sun_pQTL	ENSG00000177600_RPLP2.10949.59.3_COVID_A2_h	rs35705950	-7.62947	1.91034	-11.3737	-3.88526	6.50325e-05	Not assessed	Not assessed
5488	0.45141	0.209889	0.220918	0.102703	0.0150799	15:68405727:GGA:G	ENSG00000140350_ANP32A.13073.14.3_sun_pQTL	ENSG00000140350_ANP32A.13073.14.3_COVID_A2_h	rs79675693	-14.5221	3.4137	-21.2128	-7.83135	2.09932e-05	Not assessed	Not assessed
6091	0.470795	0.161101	0.263032	0.0899917	0.0150798	15:91250902:A:G	ENSG00000182768_NGRN.7153.66.3_sun_pQTL	ENSG00000182768_NGRN.7153.66.3_COVID_A1_h	rs184502401	2.38894	1.95379	-1.44042	6.21829	0.221435	Not assessed	Not assessed
6171	0.466503	0.159637	0.267319	0.0914613	0.0150796	6:16544314:G:A	ENSG00000112183_RBM24.11380.84.3_sun_pQTL	ENSG00000112183_RBM24.11380.84.3_COVID_A1_h	rs116458307	1.31513	1.82713	-2.26597	4.89623	0.471659	Not assessed	Not assessed
5722	0.499511	0.194437	0.209457	0.0815171	0.0150778	2:114136312:A:C	ENSG00000175497_DPP10.7890.68.3_sun_pQTL	ENSG00000175497_DPP10.7890.68.3_COVID_B1_h	rs17048140	-0.0815573	0.503211	-1.06783	0.904718	0.871248	Not assessed	Not assessed
6646	0.449745	0.163795	0.272246	0.0991361	0.0150775	6:160314466:A:G	ENSG00000122194_PLG.4150.75.2_sun_pQTL	ENSG00000122194_PLG.4150.75.2_COVID_A1_h	rs385289	-2.14388	2.87993	-7.78845	3.50069	0.456622	Not assessed	Not assessed
7001	8.83456e-265	0.635308	4.86196e-265	0.349617	0.0150753	6:122801319:C:T	ENSG00000172594_SMPDL3A.14086.11.3_sun_pQTL	ENSG00000172594_SMPDL3A.14086.11.3_COVID_B2_h	rs28385609	0.0273336	0.0280634	-0.0276697	0.0823368	0.33006	Not assessed	Not assessed
6273	0.457722	0.207029	0.22047	0.0997039	0.0150751	12:110835393:G:A	ENSG00000139433_GLTP.12513.8.3_sun_pQTL	ENSG00000139433_GLTP.12513.8.3_COVID_B1_h	rs146628400	-0.868077	0.553551	-1.95302	0.216864	0.116835	Not assessed	Not assessed
5415	0.399229	0.361859	0.117422	0.106415	0.0150748	2:196708011:G:A	ENSG00000187944_C2orf66.5677.15.3_sun_pQTL	ENSG00000187944_C2orf66.5677.15.3_COVID_C2_h	rs141113874	-1.4576	0.414477	-2.26996	-0.645238	0.000436918	Not assessed	Not assessed
5722	0.496116	0.203369	0.202463	0.0829791	0.015073	1:109480810:G:A	ENSG00000134243_SORT1.11300.32.3_sun_pQTL	ENSG00000134243_SORT1.11300.32.3_COVID_B2_h	rs485660	1.04828	0.33917	0.383523	1.71305	0.00199664	Not assessed	Not assessed
6520	0.382376	0.176261	0.291797	0.134493	0.0150728	1:180897747:A:G	ENSG00000135823_STX6.10945.11.3_sun_pQTL	ENSG00000135823_STX6.10945.11.3_COVID_A2_h	rs12048020	-7.26245	1.72637	-10.6461	-3.87883	2.59034e-05	Not assessed	Not assessed
6554	0.436777	0.243188	0.195903	0.109059	0.0150721	8:93956675:G:A	ENSG00000164949_GEM.12817.1.3_sun_pQTL	ENSG00000164949_GEM.12817.1.3_COVID_A2_h	rs116907979	-24.1289	5.72945	-35.3584	-12.8994	2.53818e-05	Not assessed	Not assessed
5409	0.288486	0.079866	0.482902	0.133674	0.0150719	22:41060602:A:G	ENSG00000100138_NHP2L1.13602.6.3_sun_pQTL	ENSG00000100138_NHP2L1.13602.6.3_COVID_D1_h	rs5758207	4.65668	1.14282	2.4168	6.89656	4.60656e-05	Not assessed	Not assessed
8844	0.373388	0.17593	0.296107	0.139503	0.0150718	7:1028188:G:A	ENSG00000164877_MICALL2.12891.1.3_sun_pQTL	ENSG00000164877_MICALL2.12891.1.3_COVID_A2_h	rs4074129	-1.58811	0.618811	-2.80095	-0.375259	0.0102765	Not assessed	Not assessed
6724	0.446847	0.155567	0.283746	0.0987691	0.0150708	4:76809129:A:G	ENSG00000156234_CXCL13.3487.32.2_sun_pQTL	ENSG00000156234_CXCL13.3487.32.2_COVID_A1_h	rs115984753	-3.51713	2.42886	-8.2776	1.24334	0.1476	Not assessed	Not assessed
5369	0.559186	0.212804	0.154252	0.058687	0.0150708	16:3707476:C:T	ENSG00000006327_TNFRSF12A.5138.50.3_sun_pQTL	ENSG00000006327_TNFRSF12A.5138.50.3_COVID_B2_h	rs144685912	2.06053	0.55137	0.97987	3.1412	0.000186141	Not assessed	Not assessed
18499	0.151921	0.124562	0.389284	0.319163	0.0150707	6:32591439:A:G	ENSG00000244355_LY6G6D.6469.62.3_sun_pQTL	ENSG00000244355_LY6G6D.6469.62.3_COVID_A1_h	rs9270505	-10.7841	2.86841	-16.4061	-5.16213	0.000170177	Not assessed	Not assessed
6169	0.477032	0.23328	0.184438	0.0901794	0.0150705	11:33016923:G:T	ENSG00000110429_FBXO3.14628.72.3_sun_pQTL	ENSG00000110429_FBXO3.14628.72.3_COVID_D1_h	rs72901277	-1.95692	0.557882	-3.05035	-0.863495	0.000451876	Not assessed	Not assessed
6821	0.437546	0.208826	0.229189	0.109369	0.0150704	21:32298829:T:C	ENSG00000170262_MRAP.7895.108.3_sun_pQTL	ENSG00000170262_MRAP.7895.108.3_COVID_D1_h	rs2298359	0.478613	0.438988	-0.381788	1.33901	0.275597	Not assessed	Not assessed
5458	0.493711	0.156802	0.253819	0.0805977	0.0150699	1:92782101:A:C	ENSG00000137948_BRDT.12748.6.3_sun_pQTL	ENSG00000137948_BRDT.12748.6.3_COVID_A1_h	rs56185219	0.926184	2.55619	-4.08386	5.93622	0.717105	Not assessed	Not assessed
6668	0.48567	0.214069	0.197954	0.0872372	0.0150695	9:38492290:A:T	ENSG00000107371_EXOSC3.12605.1.3_sun_pQTL	ENSG00000107371_EXOSC3.12605.1.3_COVID_B1_h	rs10973859	-0.512174	0.658413	-1.80264	0.778291	0.436633	Not assessed	Not assessed
7278	0.452813	0.197957	0.232523	0.101638	0.0150694	1:162342038:G:A	ENSG00000239887_C1orf226.7989.5.3_sun_pQTL	ENSG00000239887_C1orf226.7989.5.3_COVID_D1_h	rs145437435	8.17016	2.22632	3.80666	12.5337	0.000242731	Not assessed	Not assessed
8344	0	0.718804	0	0.266127	0.0150684	3:98790861:G:A	ENSG00000064225_ST3GAL6.6947.4.3_sun_pQTL	ENSG00000064225_ST3GAL6.6947.4.3_COVID_C1_h	rs72934623	0.0151267	0.018223	-0.0205896	0.050843	0.406488	Not assessed	Not assessed
6258	0.479658	0.202218	0.213192	0.0898639	0.0150682	1:207728286:A:C	ENSG00000174059_CD34.9023.9.3_sun_pQTL	ENSG00000174059_CD34.9023.9.3_COVID_B2_h	rs34655875	-8.93555	2.41585	-13.6705	-4.20058	0.000216686	Not assessed	Not assessed
8153	0.383627	0.274061	0.190889	0.136355	0.0150675	11:102713194:C:T	ENSG00000137673_MMP7.8475.15.3_sun_pQTL	ENSG00000137673_MMP7.8475.15.3_COVID_B2_h	rs35189111	-16.6786	4.05298	-24.6223	-8.73488	3.86942e-05	Not assessed	Not assessed
6042	0.384827	0.150463	0.323265	0.126378	0.0150669	21:33256870:A:G	ENSG00000205758_CRYZL1.9207.60.3_sun_pQTL	ENSG00000205758_CRYZL1.9207.60.3_COVID_B1_h	rs11911133	12.2537	3.04776	6.28023	18.2272	5.8058e-05	Not assessed	Not assessed
5702	0.213158	0.472248	0.0931564	0.206371	0.0150662	5:95610286:G:C	ENSG00000164291_ARSK.8269.327.3_sun_pQTL	ENSG00000164291_ARSK.8269.327.3_COVID_C2_h	rs62365862	-0.0577846	0.0874695	-0.229222	0.113653	0.508853	Not assessed	Not assessed
5118	0.433465	0.345418	0.11468	0.0913708	0.0150662	22:21090612:C:T	ENSG00000099942_CRKL.9877.28.3_sun_pQTL	ENSG00000099942_CRKL.9877.28.3_COVID_A2_h	rs56903433	-0.310923	0.392377	-1.07997	0.458122	0.428123	Not assessed	Not assessed
5594	0.524763	0.179629	0.209013	0.0715308	0.0150652	12:123448348:C:T	ENSG00000182782_HCAR2.13495.48.3_sun_pQTL	ENSG00000182782_HCAR2.13495.48.3_COVID_B1_h	rs13303267	2.30311	0.811561	0.712483	3.89374	0.00454141	Not assessed	Not assessed
7266	0.436323	0.211617	0.226943	0.110052	0.015065	3:186786359:T:C	ENSG00000073849_ST6GAL1.6035.2.3_sun_pQTL	ENSG00000073849_ST6GAL1.6035.2.3_COVID_B1_h	rs266718	0.586044	0.452612	-0.301059	1.47315	0.195388	Not assessed	Not assessed
6969	0.410836	0.212284	0.238562	0.123253	0.0150645	19:16820635:C:T	ENSG00000130312_MRPL34.6933.20.3_sun_pQTL	ENSG00000130312_MRPL34.6933.20.3_COVID_D1_h	rs11667838	20.2695	5.30627	9.86939	30.6696	0.000133499	Not assessed	Not assessed
6994	0.459227	0.229773	0.197254	0.0986806	0.0150644	16:1137931:C:T	ENSG00000103254_FAM173A.7148.42.3_sun_pQTL	ENSG00000103254_FAM173A.7148.42.3_COVID_B2_h	rs12926678	1.20443	0.410295	0.400266	2.00859	0.00332991	Not assessed	Not assessed
7146	0.466586	0.222877	0.199968	0.0955048	0.015064	8:56091614:G:T	ENSG00000254087_LYN.3381.24.2_sun_pQTL	ENSG00000254087_LYN.3381.24.2_COVID_B2_h	rs112112405	-1.79501	0.506115	-2.78698	-0.803043	0.000390173	Not assessed	Not assessed
5428	0.502882	0.251819	0.153424	0.0768123	0.0150634	9:33905249:AAAAG:A	ENSG00000172724_CCL19.4922.13.1_sun_pQTL	ENSG00000172724_CCL19.4922.13.1_COVID_B2_h	rs200152838	-0.0505758	0.27317	-0.585979	0.484828	0.853116	Not assessed	Not assessed
8025	0.196267	0.554765	0.0611301	0.172774	0.0150632	18:59116647:C:T	ENSG00000166562_SEC11C.10658.28.3_sun_pQTL	ENSG00000166562_SEC11C.10658.28.3_COVID_C2_h	rs9676148	-0.315119	0.145533	-0.600359	-0.0298799	0.0303665	Not assessed	Not assessed
6724	0.42528	0.287782	0.162159	0.109716	0.0150631	5:15634536:G:C	ENSG00000154153_FAM134B.8556.5.3_sun_pQTL	ENSG00000154153_FAM134B.8556.5.3_COVID_B2_h	rs186404662	-3.22158	0.895843	-4.9774	-1.46576	0.000322967	Not assessed	Not assessed
8202	0.345817	0.271845	0.205639	0.161637	0.015063	7:45189764:GT:G	ENSG00000146678_IGFBP1.13741.36.3_sun_pQTL	ENSG00000146678_IGFBP1.13741.36.3_COVID_C2_h	rs200165868	-165.161	37.1957	-238.063	-92.2587	8.98222e-06	Not assessed	Not assessed
6065	0.517428	0.2222	0.171624	0.0736859	0.015061	3:80619121:C:T	ENSG00000169855_ROBO1.5740.17.3_sun_pQTL	ENSG00000169855_ROBO1.5740.17.3_COVID_A2_h	rs78783076	-0.68339	0.353164	-1.37558	0.00879858	0.0529841	Not assessed	Not assessed
12737	0.323639	0.258948	0.223523	0.178829	0.0150607	16:84563328:G:C	ENSG00000168418_KCNG4.13525.17.3_sun_pQTL	ENSG00000168418_KCNG4.13525.17.3_COVID_B2_h	rs2033288	-26.8558	6.62269	-39.836	-13.8755	5.011e-05	Not assessed	Not assessed
7007	0.41041	0.291924	0.16515	0.117456	0.0150603	17:10164251:G:A	ENSG00000109047_RCVRN.14334.3.3_sun_pQTL	ENSG00000109047_RCVRN.14334.3.3_COVID_D1_h	rs116873471	0.16789	0.351242	-0.520531	0.856311	0.632657	Not assessed	Not assessed
5948	0.494744	0.198894	0.207785	0.0835175	0.0150597	2:70629224:C:T	ENSG00000244617_ASPRV1.13023.8.3_sun_pQTL	ENSG00000244617_ASPRV1.13023.8.3_COVID_A2_h	rs140432814	6.14868	1.61758	2.97828	9.31909	0.000144024	Not assessed	Not assessed
7227	0.426098	0.205593	0.238289	0.11496	0.0150595	4:41673938:C:T	ENSG00000163697_APBB2.12761.12.3_sun_pQTL	ENSG00000163697_APBB2.12761.12.3_COVID_A2_h	rs141373491	-0.649489	0.489654	-1.60919	0.310216	0.184699	Not assessed	Not assessed
5840	0.43847	0.27482	0.166997	0.104654	0.0150594	5:65373096:G:A	ENSG00000049192_ADAMTS6.6441.62.3_sun_pQTL	ENSG00000049192_ADAMTS6.6441.62.3_COVID_D1_h	rs539975671	-0.487943	0.781934	-2.0205	1.04462	0.532614	Not assessed	Not assessed
6567	0.450861	0.160451	0.275573	0.0980555	0.0150591	3:10357656:A:C	ENSG00000156983_BRPF1.11671.19.3_sun_pQTL	ENSG00000156983_BRPF1.11671.19.3_COVID_A1_h	rs142959992	0.922533	1.31717	-1.65908	3.50415	0.483685	Not assessed	Not assessed
6324	0.470946	0.20708	0.213189	0.0937268	0.015058	22:36927596:C:T	ENSG00000241360_PDXP.3897.61.1_sun_pQTL	ENSG00000241360_PDXP.3897.61.1_COVID_D1_h	rs11089810	1.93851	0.573466	0.814537	3.06248	0.000723963	Not assessed	Not assessed
7163	0.43824	0.188228	0.250777	0.107696	0.0150577	11:69661778:C:A	ENSG00000075388_FGF4.4123.60.2_sun_pQTL	ENSG00000075388_FGF4.4123.60.2_COVID_B1_h	rs117842584	0.261926	0.524515	-0.766104	1.28996	0.61752	Not assessed	Not assessed
7756	0.343923	0.190988	0.289359	0.160673	0.0150572	21:27389826:T:C	ENSG00000154734_ADAMTS1.3174.2.1_sun_pQTL	ENSG00000154734_ADAMTS1.3174.2.1_COVID_A2_h	rs184748	-5.65912	1.33894	-8.2834	-3.03485	2.37285e-05	Not assessed	Not assessed
6025	0.0338332	0.574204	0.0209731	0.355933	0.0150569	13:67143774:A:G	ENSG00000184226_PCDH9.10558.26.3_sun_pQTL	ENSG00000184226_PCDH9.10558.26.3_COVID_C1_h	rs718901	-0.401897	0.154511	-0.704733	-0.0990612	0.00929277	Not assessed	Not assessed
7294	0.0323974	0.636723	0.0152922	0.300531	0.0150564	6:38707877:G:C	ENSG00000124767_GLO1.9883.29.3_sun_pQTL	ENSG00000124767_GLO1.9883.29.3_COVID_B1_h	rs1781733	-0.0463437	0.363061	-0.757931	0.665243	0.898428	Not assessed	Not assessed
5428	0.507932	0.220316	0.179048	0.0776473	0.0150561	10:87412139:C:G	ENSG00000171862_PTEN.3831.21.1_sun_pQTL	ENSG00000171862_PTEN.3831.21.1_COVID_A2_h	rs187904868	0.493899	0.431646	-0.352112	1.33991	0.252532	Not assessed	Not assessed
6077	0.512856	0.216912	0.179339	0.0758364	0.0150561	17:40729007:A:G	ENSG00000213417_KRTAP2.4.14615.46.3_sun_pQTL	ENSG00000213417_KRTAP2.4.14615.46.3_COVID_D1_h	rs186797543	-1.38055	0.530679	-2.42066	-0.340435	0.00928244	Not assessed	Not assessed
7663	0.441452	0.261079	0.177471	0.104943	0.0150556	4:99737147:T:C	ENSG00000196616_ADH1B.9834.62.3_sun_pQTL	ENSG00000196616_ADH1B.9834.62.3_COVID_D1_h	rs17536804	-0.934232	0.326193	-1.57356	-0.294905	0.0041827	Not assessed	Not assessed
6350	2.07517e-109	0.659947	1.02199e-109	0.324998	0.0150552	2:151280667:C:T	ENSG00000123610_TNFAIP6.5036.50.1_sun_pQTL	ENSG00000123610_TNFAIP6.5036.50.1_COVID_B1_h	rs289828	-0.0345592	0.0783227	-0.188069	0.11895	0.659038	Not assessed	Not assessed
7558	0.446906	0.1863	0.248263	0.103477	0.0150549	14:77006997:G:A	ENSG00000100565_LRRC74A.8389.8.3_sun_pQTL	ENSG00000100565_LRRC74A.8389.8.3_COVID_A2_h	rs117811195	0.0536836	0.315839	-0.56535	0.672718	0.865033	Not assessed	Not assessed
7151	0.44712	0.190422	0.243651	0.103752	0.0150548	3:10871779:T:TA	ENSG00000163702_IL17RC.5468.67.3_sun_pQTL	ENSG00000163702_IL17RC.5468.67.3_COVID_B1_h	rs140565222	-1.04291	0.525935	-2.07372	-0.0120977	0.0473712	Not assessed	Not assessed
7753	0.400637	0.316974	0.14926	0.118076	0.0150528	4:156066046:A:G	ENSG00000145431_PDGFC.3828.54.2_sun_pQTL	ENSG00000145431_PDGFC.3828.54.2_COVID_B2_h	rs4362773	-0.0839073	0.187293	-0.450994	0.28318	0.654152	Not assessed	Not assessed
5975	0.39644	0.292155	0.170626	0.125727	0.0150521	21:33859691:G:A	ENSG00000159128_IFNGR2.9180.6.3_sun_pQTL	ENSG00000159128_IFNGR2.9180.6.3_COVID_C1_h	rs137939943	21.3683	5.27859	11.0225	31.7142	5.16333e-05	Not assessed	Not assessed
7952	0.440068	0.205381	0.231482	0.108018	0.0150516	14:20880699:A:G	ENSG00000179636_TPPP2.12800.5.3_sun_pQTL	ENSG00000179636_TPPP2.12800.5.3_COVID_B1_h	rs150623448	-1.68075	0.607498	-2.87142	-0.490075	0.00566314	Not assessed	Not assessed
7428	0.441858	0.184958	0.252468	0.105666	0.0150515	2:79571905:G:T	ENSG00000172016_REG3A.9277.16.3_sun_pQTL	ENSG00000172016_REG3A.9277.16.3_COVID_B1_h	rs79208326	-2.8663	0.799816	-4.43391	-1.29869	0.000338764	Not assessed	Not assessed
8469	0.430851	0.216087	0.22512	0.112891	0.0150504	6:7085584:G:A	ENSG00000124783_SSR1.8106.15.3_sun_pQTL	ENSG00000124783_SSR1.8106.15.3_COVID_D1_h	rs61025394	-2.0438	0.578691	-3.17802	-0.909591	0.000412786	Not assessed	Not assessed
9342	0.375897	0.228208	0.236985	0.143859	0.01505	5:180326218:G:T	ENSG00000176783_RUFY1.11425.31.3_sun_pQTL	ENSG00000176783_RUFY1.11425.31.3_COVID_B1_h	rs62404933	0.197531	0.537824	-0.856585	1.25165	0.713412	Not assessed	Not assessed
6153	0.44707	0.178821	0.256484	0.102575	0.0150498	6:98267284:G:A	ENSG00000112234_FBXL4.9951.36.3_sun_pQTL	ENSG00000112234_FBXL4.9951.36.3_COVID_A2_h	rs117937941	-5.52332	1.36446	-8.19762	-2.84902	5.16611e-05	Not assessed	Not assessed
6707	0.477144	0.21145	0.205364	0.0909935	0.0150488	4:122881620:G:A	ENSG00000138684_IL21.7124.18.3_sun_pQTL	ENSG00000138684_IL21.7124.18.3_COVID_B1_h	rs113201511	0.104093	0.516449	-0.908127	1.11631	0.840264	Not assessed	Not assessed
6726	0.420302	0.143649	0.313775	0.107225	0.0150487	1:22314484:G:A	ENSG00000117298_ECE1.8767.44.3_sun_pQTL	ENSG00000117298_ECE1.8767.44.3_COVID_A1_h	rs113124992	-2.19712	1.81134	-5.74729	1.35305	0.225139	Not assessed	Not assessed
5574	0.574122	0.213435	0.143909	0.0534846	0.0150481	9:98332390:T:C	ENSG00000136842_TMOD1.12595.11.3_sun_pQTL	ENSG00000136842_TMOD1.12595.11.3_COVID_C1_h	rs28653687	0.835456	0.242858	0.359463	1.31145	0.000581504	Not assessed	Not assessed
7606	0.315889	0.334051	0.162833	0.17218	0.0150481	14:21638113:A:T	ENSG00000181552_EDDM3B.7782.34.3_sun_pQTL	ENSG00000181552_EDDM3B.7782.34.3_COVID_B1_h	rs61974099	0.179916	0.409414	-0.62252	0.982353	0.660337	Not assessed	Not assessed
7491	0.419147	0.219332	0.227462	0.119012	0.0150469	17:76581066:C:T	ENSG00000070526_ST6GALNAC1.7867.154.3_sun_pQTL	ENSG00000070526_ST6GALNAC1.7867.154.3_COVID_A2_h	rs34696233	2.57434	0.745566	1.11306	4.03562	0.000554664	Not assessed	Not assessed
7655	0.424844	0.177569	0.269793	0.112748	0.0150468	6:121202366:A:G	ENSG00000152661_GJA1.9937.7.3_sun_pQTL	ENSG00000152661_GJA1.9937.7.3_COVID_B1_h	rs9372646	-3.24064	1.02878	-5.25702	-1.22426	0.00163284	Not assessed	Not assessed
6489	0.501327	0.231241	0.172729	0.0796572	0.0150465	6:105003230:G:A	ENSG00000057657_PRDM1.14197.2.3_sun_pQTL	ENSG00000057657_PRDM1.14197.2.3_COVID_B2_h	rs149862383	-0.130335	0.321814	-0.761078	0.500409	0.685478	Not assessed	Not assessed
6384	0.490881	0.188232	0.221081	0.0847603	0.0150455	19:19205642:G:A	ENSG00000006016_CRLF1.CLCF1.2607.54.2_sun_pQTL	ENSG00000006016_CRLF1.CLCF1.2607.54.2_COVID_B1_h	rs78585802	1.32414	0.581779	0.183871	2.4644	0.0228452	Not assessed	Not assessed
7800	6.92452e-09	0.752576	2.13828e-09	0.232379	0.0150451	6:70854359:T:C	ENSG00000112305_SMAP1.11649.3.3_sun_pQTL	ENSG00000112305_SMAP1.11649.3.3_COVID_C2_h	rs2460687	-0.147422	0.0737556	-0.29198	-0.00286399	0.0456306	Not assessed	Not assessed
9477	0.178011	0.365328	0.144689	0.296927	0.0150448	21:42354303:A:G	ENSG00000160181_TFF2.9191.8.3_sun_pQTL	ENSG00000160181_TFF2.9191.8.3_COVID_D1_h	rs58206891	0.0603916	0.241038	-0.412035	0.532818	0.802164	Not assessed	Not assessed
5597	0.477504	0.20332	0.213317	0.0908147	0.0150447	11:14844502:C:T	ENSG00000129084_PSMA1.7880.9.3_sun_pQTL	ENSG00000129084_PSMA1.7880.9.3_COVID_B1_h	rs10832308	-3.04534	0.966473	-4.9396	-1.15109	0.0016272	Not assessed	Not assessed
5815	0.483659	0.154507	0.262839	0.0839501	0.0150445	20:45447909:C:T	ENSG00000064601_CTSA.3179.51.2_sun_pQTL	ENSG00000064601_CTSA.3179.51.2_COVID_A1_h	rs16990165	-2.54973	1.9203	-6.31346	1.214	0.184253	Not assessed	Not assessed
5113	0.507334	0.156662	0.245244	0.0757152	0.0150438	8:67104797:C:T	ENSG00000147571_CRH.5614.44.3_sun_pQTL	ENSG00000147571_CRH.5614.44.3_COVID_A1_h	rs192000414	-2.05465	2.08508	-6.14133	2.03202	0.324423	Not assessed	Not assessed
7080	0.346833	0.138029	0.357741	0.142354	0.0150436	3:69006970:G:A	ENSG00000163377_FAM19A4.6511.17.3_sun_pQTL	ENSG00000163377_FAM19A4.6511.17.3_COVID_A2_h	rs76821671	-4.45423	1.06872	-6.54888	-2.35958	3.07518e-05	Not assessed	Not assessed
5762	0.482226	0.151199	0.267632	0.0838994	0.0150436	12:6753126:A:G	ENSG00000111321_LTBR.2636.10.2_sun_pQTL	ENSG00000111321_LTBR.2636.10.2_COVID_A1_h	rs117966544	1.18665	1.61539	-1.97945	4.35275	0.462588	Not assessed	Not assessed
6680	0.446837	0.158506	0.280225	0.099389	0.0150434	18:63125424:C:T	ENSG00000119541_VPS4B.12668.7.3_sun_pQTL	ENSG00000119541_VPS4B.12668.7.3_COVID_C1_h	rs4987859	-140.244	34.18	-207.236	-73.2529	4.07626e-05	Not assessed	Not assessed
6457	0.49429	0.213744	0.193335	0.0835881	0.0150433	10:110392895:C:T	ENSG00000108039_XPNPEP1.3481.87.1_sun_pQTL	ENSG00000108039_XPNPEP1.3481.87.1_COVID_C1_h	rs111472574	-4.42476	1.17483	-6.72738	-2.12215	0.000165678	Not assessed	Not assessed
5171	0.4783	0.217123	0.199146	0.0903869	0.0150432	11:62810098:C:T	ENSG00000176485_PLA2G16.7865.126.3_sun_pQTL	ENSG00000176485_PLA2G16.7865.126.3_COVID_B2_h	rs11231229	2.08018	0.632065	0.841359	3.31901	0.000997997	Not assessed	Not assessed
6206	0.428345	0.316417	0.138155	0.102039	0.0150429	5:95119959:T:G	ENSG00000118985_ELL2.11494.4.3_sun_pQTL	ENSG00000118985_ELL2.11494.4.3_COVID_B2_h	rs187174670	1.20111	0.374558	0.466995	1.93523	0.00134242	Not assessed	Not assessed
5917	0.462557	0.264105	0.164428	0.0938677	0.0150428	18:35442110:T:C	ENSG00000141429_GALNT1.7090.17.3_sun_pQTL	ENSG00000141429_GALNT1.7090.17.3_COVID_D1_h	rs355317	-2.00435	0.682874	-3.34276	-0.665946	0.00333359	Not assessed	Not assessed
5126	0.51687	0.161719	0.233367	0.0730013	0.0150427	11:64011442:A:C	ENSG00000176340_COX8A.10497.242.3_sun_pQTL	ENSG00000176340_COX8A.10497.242.3_COVID_A2_h	rs79993114	-5.73928	1.53623	-8.75023	-2.72832	0.000187009	Not assessed	Not assessed
6028	0.448892	0.152596	0.286196	0.0972741	0.0150419	1:67205695:T:A	ENSG00000162595_DIRAS3.12406.119.3_sun_pQTL	ENSG00000162595_DIRAS3.12406.119.3_COVID_A1_h	rs56698321	0.590146	1.7774	-2.89349	4.07378	0.739868	Not assessed	Not assessed
6868	0.267421	0.430241	0.11013	0.177168	0.0150402	9:22369401:A:G	ENSG00000099810_MTAP.9910.9.3_sun_pQTL	ENSG00000099810_MTAP.9910.9.3_COVID_D1_h	rs72695383	0.407215	0.278582	-0.138795	0.953226	0.143812	Not assessed	Not assessed
7263	0.405396	0.143391	0.322218	0.113955	0.01504	3:111553946:G:A	ENSG00000114529_TTMP.7963.36.3_sun_pQTL	ENSG00000114529_TTMP.7963.36.3_COVID_A2_h	rs73228124	4.05704	1.09649	1.90797	6.20612	0.000215567	Not assessed	Not assessed
5507	0.543299	0.17928	0.197292	0.0650884	0.0150398	1:109575450:T:C	ENSG00000116299_KIAA1324.10637.50.3_sun_pQTL	ENSG00000116299_KIAA1324.10637.50.3_COVID_D1_h	rs17517088	-2.86744	0.90289	-4.63708	-1.09781	0.00149398	Not assessed	Not assessed
6703	0.000876248	0.656866	0.000435943	0.326783	0.0150389	8:88310676:G:A	ENSG00000156103_MMP16.9719.145.3_sun_pQTL	ENSG00000156103_MMP16.9719.145.3_COVID_A2_h	rs3851539	-0.226292	0.255849	-0.727746	0.275162	0.37644	Not assessed	Not assessed
6669	0.44546	0.246762	0.188394	0.104345	0.0150387	7:134874541:G:A	ENSG00000172331_BPGM.12020.39.3_sun_pQTL	ENSG00000172331_BPGM.12020.39.3_COVID_B1_h	rs112176228	0.530855	0.502953	-0.454916	1.51663	0.291208	Not assessed	Not assessed
6392	0.529437	0.234306	0.153362	0.0678564	0.0150383	17:82082731:T:C	ENSG00000181408_UTS2R.13530.5.3_sun_pQTL	ENSG00000181408_UTS2R.13530.5.3_COVID_D1_h	rs4969465	-0.965682	0.360972	-1.67317	-0.258189	0.00746795	Not assessed	Not assessed
5987	0.500655	0.21586	0.187585	0.080863	0.015038	3:130005156:T:C	ENSG00000129071_MBD4.3891.56.1_sun_pQTL	ENSG00000129071_MBD4.3891.56.1_COVID_B2_h	rs111956860	0.191227	0.274074	-0.345947	0.728402	0.485351	Not assessed	Not assessed
4514	0.529383	0.160463	0.226482	0.0686345	0.0150378	12:111404011:C:T	ENSG00000111229_ARPC3.13573.5.3_sun_pQTL	ENSG00000111229_ARPC3.13573.5.3_COVID_A1_h	rs192167301	-0.625483	1.65743	-3.87399	2.62303	0.705891	Not assessed	Not assessed
6833	0.454588	0.218555	0.210589	0.101231	0.0150376	20:10660312:C:T	ENSG00000101349_PAK7.3388.58.2_sun_pQTL	ENSG00000101349_PAK7.3388.58.2_COVID_B1_h	rs6108658	1.06614	0.499162	0.0878037	2.04448	0.0326903	Not assessed	Not assessed
6689	0.444607	0.166078	0.272503	0.101775	0.0150366	3:111563212:A:C	ENSG00000153283_CD96.9735.44.3_sun_pQTL	ENSG00000153283_CD96.9735.44.3_COVID_A2_h	rs73228135	-2.41665	0.656681	-3.70372	-1.12958	0.000233144	Not assessed	Not assessed
7468	0.440556	0.210018	0.226453	0.107938	0.0150358	1:180738874:C:G	ENSG00000169905_TOR1AIP2.10640.9.3_sun_pQTL	ENSG00000169905_TOR1AIP2.10640.9.3_COVID_B1_h	rs149969040	0.876406	0.6875	-0.47107	2.22388	0.20239	Not assessed	Not assessed
7382	0.444111	0.216622	0.217942	0.106289	0.0150354	6:86208914:G:T	ENSG00000135346_CGA.TSHB.3521.16.2_sun_pQTL	ENSG00000135346_CGA.TSHB.3521.16.2_COVID_B2_h	rs113032464	1.31437	0.396836	0.536582	2.09215	0.000925939	Not assessed	Not assessed
6963	0.468114	0.1684	0.256274	0.0921772	0.0150346	3:11775947:T:C	ENSG00000197548_ATG7.12627.97.3_sun_pQTL	ENSG00000197548_ATG7.12627.97.3_COVID_A2_h	rs12491866	1.73261	0.533595	0.686778	2.77843	0.00116612	Not assessed	Not assessed
8322	0.432386	0.230084	0.210499	0.111997	0.0150342	11:7871250:G:C	ENSG00000166405_RIC3.7125.4.3_sun_pQTL	ENSG00000166405_RIC3.7125.4.3_COVID_A2_h	rs16933247	2.39051	0.707314	1.0042	3.77682	0.000725656	Not assessed	Not assessed
5089	0.503194	0.146057	0.260204	0.0755115	0.015034	11:61570773:G:A	ENSG00000167985_SDHAF2.6420.4.3_sun_pQTL	ENSG00000167985_SDHAF2.6420.4.3_COVID_A1_h	rs198747	-5.03378	2.19576	-9.33739	-0.730171	0.0218767	Not assessed	Not assessed
5146	0.508818	0.162075	0.238211	0.075863	0.0150329	7:87326757:T:C	ENSG00000164659_KIAA1324L.8363.18.3_sun_pQTL	ENSG00000164659_KIAA1324L.8363.18.3_COVID_A1_h	rs1089471	3.25696	2.24392	-1.14104	7.65496	0.146652	Not assessed	Not assessed
7478	0.454211	0.234404	0.195484	0.100868	0.0150328	17:77490607:G:T	ENSG00000070526_ST6GALNAC1.7867.154.3_sun_pQTL	ENSG00000070526_ST6GALNAC1.7867.154.3_COVID_D1_h	rs115933759	-2.09175	0.691529	-3.44712	-0.736377	0.00248784	Not assessed	Not assessed
6973	0.46062	0.202229	0.223854	0.098265	0.0150322	21:44521354:G:A	ENSG00000160209_PDXK.11098.1.3_sun_pQTL	ENSG00000160209_PDXK.11098.1.3_COVID_B2_h	rs118126179	2.40855	0.666928	1.1014	3.71571	0.000304534	Not assessed	Not assessed
8427	0.0462387	0.617936	0.0223341	0.298459	0.0150318	9:77296684:C:T	ENSG00000187210_GCNT1.7016.12.3_sun_pQTL	ENSG00000187210_GCNT1.7016.12.3_COVID_D1_h	rs7025340	-0.00475584	0.237248	-0.469754	0.460242	0.984007	Not assessed	Not assessed
7669	0.444865	0.23834	0.196502	0.105262	0.0150315	6:150342262:C:T	ENSG00000164520_RAET1E.7800.85.3_sun_pQTL	ENSG00000164520_RAET1E.7800.85.3_COVID_D1_h	rs150741212	2.80663	0.872504	1.09655	4.51671	0.00129651	Not assessed	Not assessed
5223	0.000262436	0.768297	7.39013e-05	0.216335	0.0150315	12:57610139:G:A	ENSG00000240771_ARHGEF25.13519.112.3_sun_pQTL	ENSG00000240771_ARHGEF25.13519.112.3_COVID_B2_h	rs10437954	-0.0599014	0.130986	-0.316629	0.196826	0.647446	Not assessed	Not assessed
7946	0.372376	0.21033	0.257074	0.145189	0.0150312	8:27315490:C:G	ENSG00000168077_SCARA3.11292.13.3_sun_pQTL	ENSG00000168077_SCARA3.11292.13.3_COVID_A2_h	rs149243878	0.147522	0.303415	-0.447161	0.742205	0.626822	Not assessed	Not assessed
6443	0.49778	0.215435	0.189678	0.0820762	0.0150308	9:38400258:G:A	ENSG00000107371_EXOSC3.12605.1.3_sun_pQTL	ENSG00000107371_EXOSC3.12605.1.3_COVID_A2_h	rs7021346	-1.86858	0.575403	-2.99634	-0.740806	0.00116456	Not assessed	Not assessed
5637	0.113954	0.639153	0.0350858	0.196776	0.0150303	12:55617673:C:T	ENSG00000135404_CD63.9190.7.3_sun_pQTL	ENSG00000135404_CD63.9190.7.3_COVID_B2_h	rs11609481	0.275508	0.219153	-0.154025	0.705041	0.2087	Not assessed	Not assessed
4938	0.483526	0.142873	0.276797	0.0817738	0.0150296	8:144799822:C:G	ENSG00000179950_PUF60.10575.31.3_sun_pQTL	ENSG00000179950_PUF60.10575.31.3_COVID_A1_h	rs13277467	27.0516	6.58413	14.1469	39.9562	3.98054e-05	Not assessed	Not assessed
7486	0.460394	0.203262	0.222914	0.0984005	0.0150295	5:157389851:C:T	ENSG00000113282_CLINT1.11659.31.3_sun_pQTL	ENSG00000113282_CLINT1.11659.31.3_COVID_D1_h	rs147282317	2.09328	0.615306	0.887299	3.29926	0.000668923	Not assessed	Not assessed
7416	0	0.60813	0	0.376843	0.0150277	5:9547130:G:A	ENSG00000112902_SEMA5A.13132.14.3_sun_pQTL	ENSG00000112902_SEMA5A.13132.14.3_COVID_A2_h	rs17329170	0.00540894	0.0351969	-0.0635758	0.0743936	0.877865	Not assessed	Not assessed
6562	0.448559	0.15399	0.284702	0.0977227	0.0150266	17:34501783:AAACATAGAGCATAAGGAAAC:A	ENSG00000108702_CCL1.2770.51.2_sun_pQTL	ENSG00000108702_CCL1.2770.51.2_COVID_A1_h	rs145252753	4.3168	2.24518	-0.0836816	8.71728	0.0545187	Not assessed	Not assessed
4561	0.368619	0.109947	0.390076	0.116332	0.0150258	20:33120891:A:G	ENSG00000198183_BPIFA1.6473.55.3_sun_pQTL	ENSG00000198183_BPIFA1.6473.55.3_COVID_D1_h	rs6059091	14.8011	3.29165	8.34959	21.2526	6.90612e-06	Not assessed	Not assessed
4968	0.517523	0.154318	0.24122	0.0719134	0.0150254	17:40217654:TCA:T	ENSG00000108342_CSF3.8952.65.3_sun_pQTL	ENSG00000108342_CSF3.8952.65.3_COVID_A1_h	rs150183222	3.36116	2.67591	-1.88352	8.60584	0.209086	Not assessed	Not assessed
7483	0.445697	0.198486	0.235797	0.104994	0.0150253	1:161702713:GAAAAAAAA:G	ENSG00000239887_C1orf226.7989.5.3_sun_pQTL	ENSG00000239887_C1orf226.7989.5.3_COVID_B1_h	rs200887082	-0.951596	0.456403	-1.84613	-0.0570624	0.0370702	Not assessed	Not assessed
6105	0.472153	0.156944	0.267107	0.0887717	0.0150237	9:20828927:G:A	ENSG00000186803_IFNA10.5733.61.3_sun_pQTL	ENSG00000186803_IFNA10.5733.61.3_COVID_A1_h	rs150908809	-2.64915	1.4114	-5.41544	0.117137	0.0605221	Not assessed	Not assessed
4946	0.575085	0.231202	0.127461	0.0512281	0.0150237	1:152515670:G:A	ENSG00000163191_S100A11.14011.17.3_sun_pQTL	ENSG00000163191_S100A11.14011.17.3_COVID_C1_h	rs16834168	0.51032	0.1983	0.121659	0.898982	0.0100684	Not assessed	Not assessed
7304	0.42483	0.243249	0.201524	0.115373	0.0150233	17:6155104:G:A	ENSG00000132514_CLEC10A.10955.4.3_sun_pQTL	ENSG00000132514_CLEC10A.10955.4.3_COVID_B1_h	rs8068390	0.272921	0.409083	-0.528867	1.07471	0.504674	Not assessed	Not assessed
6400	0.505048	0.231908	0.169983	0.0780379	0.015023	9:137071274:C:G	ENSG00000107281_NPDC1.10424.31.3_sun_pQTL	ENSG00000107281_NPDC1.10424.31.3_COVID_C1_h	rs190967334	2.02639	0.480344	1.08494	2.96785	2.45793e-05	Not assessed	Not assessed
5816	0.470925	0.178932	0.242859	0.0922611	0.0150225	12:45044871:C:G	ENSG00000184613_NELL2.6022.57.3_sun_pQTL	ENSG00000184613_NELL2.6022.57.3_COVID_B1_h	rs117886633	-5.19673	1.40768	-7.95575	-2.43772	0.00022277	Not assessed	Not assessed
5264	0.536198	0.19796	0.183199	0.0676205	0.0150224	11:71589670:T:G	ENSG00000162129_CLPB.11860.3.3_sun_pQTL	ENSG00000162129_CLPB.11860.3.3_COVID_D1_h	rs191784250	0.666239	0.43885	-0.193891	1.52637	0.128977	Not assessed	Not assessed
6884	0.482234	0.191087	0.22322	0.0884366	0.0150224	3:10720052:T:TC	ENSG00000157017_GHRL.8447.11.3_sun_pQTL	ENSG00000157017_GHRL.8447.11.3_COVID_A2_h	rs35367653	-3.70494	1.14966	-5.95824	-1.45165	0.00127017	Not assessed	Not assessed
5538	0.482402	0.176285	0.238977	0.0873148	0.0150217	1:108160434:C:T	ENSG00000116299_KIAA1324.9097.5.3_sun_pQTL	ENSG00000116299_KIAA1324.9097.5.3_COVID_A2_h	rs181083827	0.573088	0.46227	-0.332945	1.47912	0.215077	Not assessed	Not assessed
6230	0.454821	0.152696	0.2826	0.0948617	0.0150214	21:31977613:C:T	ENSG00000166979_EVA1C.7008.13.3_sun_pQTL	ENSG00000166979_EVA1C.7008.13.3_COVID_A1_h	rs11701238	3.41107	1.90103	-0.314872	7.13702	0.0727603	Not assessed	Not assessed
6626	0.503596	0.195373	0.206077	0.0799338	0.0150206	1:62693860:A:G	ENSG00000132855_ANGPTL3.3281.19.1_sun_pQTL	ENSG00000132855_ANGPTL3.3281.19.1_COVID_D1_h	rs78994645	0.0094372	0.42448	-0.822528	0.841403	0.982263	Not assessed	Not assessed
8132	0.014651	0.757359	0.00404197	0.208928	0.0150199	6:150052024:G:A	ENSG00000131019_ULBP3.2747.3.2_sun_pQTL	ENSG00000131019_ULBP3.2747.3.2_COVID_C2_h	rs112867461	0.120833	0.0990673	-0.0733358	0.315001	0.222578	Not assessed	Not assessed
6341	0.463427	0.159845	0.268956	0.0927531	0.0150195	12:62764737:G:A	ENSG00000198673_FAM19A2.6430.36.3_sun_pQTL	ENSG00000198673_FAM19A2.6430.36.3_COVID_A1_h	rs11174636	-12.2996	3.51291	-19.1847	-5.41438	0.000463089	Not assessed	Not assessed
6363	2.59376e-63	0.732644	8.93397e-64	0.252337	0.0150193	6:35783795:G:A	ENSG00000137392_CLPS.5749.53.3_sun_pQTL	ENSG00000137392_CLPS.5749.53.3_COVID_D1_h	rs9380534	-0.0187283	0.0906702	-0.196439	0.158982	0.836358	Not assessed	Not assessed
5361	0.536256	0.232762	0.150607	0.0653559	0.015019	4:129193693:A:G	ENSG00000164040_PGRMC2.10631.9.3_sun_pQTL	ENSG00000164040_PGRMC2.10631.9.3_COVID_C1_h	rs10518545	0.662787	0.238748	0.194849	1.13073	0.00550169	Not assessed	Not assessed
5886	0.425984	0.278284	0.169801	0.110912	0.0150189	2:112315277:A:AG	ENSG00000136696_IL36B.14149.9.3_sun_pQTL	ENSG00000136696_IL36B.14149.9.3_COVID_A2_h	rs146747085	2.48346	0.702628	1.10634	3.86059	0.000408492	Not assessed	Not assessed
6895	0.40617	0.264773	0.190119	0.123919	0.0150186	2:214287997:C:T	ENSG00000174453_VWC2L.7995.16.3_sun_pQTL	ENSG00000174453_VWC2L.7995.16.3_COVID_A2_h	rs34471175	-0.926471	0.379899	-1.67106	-0.181882	0.0147391	Not assessed	Not assessed
7673	0.421338	0.23671	0.209341	0.117594	0.0150183	2:67786922:A:G	ENSG00000221823_PPP3R1.3657.74.3_sun_pQTL	ENSG00000221823_PPP3R1.3657.74.3_COVID_B1_h	rs6546331	0.568469	0.437219	-0.288464	1.4254	0.193535	Not assessed	Not assessed
7124	0.461325	0.195042	0.230977	0.0976386	0.0150177	17:6957985:C:T	ENSG00000004975_DVL2.13575.40.3_sun_pQTL	ENSG00000004975_DVL2.13575.40.3_COVID_C1_h	rs79829764	1.35416	0.410503	0.549589	2.15873	0.000971046	Not assessed	Not assessed
6467	0.455079	0.145578	0.29119	0.0931355	0.0150175	11:83864660:G:A	ENSG00000137500_CCDC90B.7792.58.3_sun_pQTL	ENSG00000137500_CCDC90B.7792.58.3_COVID_A1_h	rs11233769	9.61293	2.68481	4.35081	14.8751	0.000342946	Not assessed	Not assessed
4572	0.518381	0.213546	0.179235	0.0738204	0.015017	19:41049873:G:A	ENSG00000105369_CD79A.7796.10.3_sun_pQTL	ENSG00000105369_CD79A.7796.10.3_COVID_B1_h	rs113161508	0.214988	0.393006	-0.55529	0.985265	0.584355	Not assessed	Not assessed
4483	0.563012	0.187715	0.175694	0.0585632	0.0150164	15:73977728:A:T	ENSG00000140474_ULK3.12437.18.3_sun_pQTL	ENSG00000140474_ULK3.12437.18.3_COVID_B1_h	rs9920026	0.853294	0.415188	0.039541	1.66705	0.0398596	Not assessed	Not assessed
6563	8.99563e-58	0.747113	2.86427e-58	0.237871	0.0150163	3:142886714:G:A	ENSG00000163710_PCOLCE2.6081.52.3_sun_pQTL	ENSG00000163710_PCOLCE2.6081.52.3_COVID_B2_h	rs11716897	-0.0665813	0.0543175	-0.173042	0.039879	0.220281	Not assessed	Not assessed
7003	0.453979	0.163809	0.269844	0.0973523	0.0150158	3:11197977:C:G	ENSG00000197548_ATG7.12627.97.3_sun_pQTL	ENSG00000197548_ATG7.12627.97.3_COVID_D1_h	rs7633160	4.78933	1.22213	2.394	7.18467	8.89797e-05	Not assessed	Not assessed
5930	0.436995	0.299328	0.147585	0.101076	0.0150155	2:112957661:C:T	ENSG00000136688_IL36G.9117.4.3_sun_pQTL	ENSG00000136688_IL36G.9117.4.3_COVID_D1_h	rs116164461	-0.170903	0.257546	-0.675684	0.333878	0.506957	Not assessed	Not assessed
6556	0.448433	0.15495	0.283617	0.0979848	0.0150151	17:6601271:C:T	ENSG00000161944_ASGR2.9474.22.3_sun_pQTL	ENSG00000161944_ASGR2.9474.22.3_COVID_A1_h	rs12939954	-1.4633	1.66788	-4.73229	1.80568	0.380301	Not assessed	Not assessed
6521	0.478143	0.229131	0.187753	0.0899581	0.0150148	9:21854741:C:T	ENSG00000120242_IFNA8.6214.84.3_sun_pQTL	ENSG00000120242_IFNA8.6214.84.3_COVID_D1_h	rs10965163	-0.236944	0.294862	-0.814864	0.340975	0.421642	Not assessed	Not assessed
5671	0.52155	0.181549	0.209112	0.072776	0.0150128	6:111919708:A:G	ENSG00000112761_WISP3.5927.4.3_sun_pQTL	ENSG00000112761_WISP3.5927.4.3_COVID_B1_h	rs77438336	2.34881	0.747047	0.884627	3.813	0.00166582	Not assessed	Not assessed
7883	0.479308	0.215127	0.200555	0.0899995	0.015011	1:18568436:T:C	ENSG00000127463_EMC1.11989.35.3_sun_pQTL	ENSG00000127463_EMC1.11989.35.3_COVID_B2_h	rs72648754	-0.706646	0.308616	-1.31152	-0.101769	0.0220374	Not assessed	Not assessed
7734	0.195337	0.0914774	0.475507	0.222667	0.0150109	8:142018292:C:T	ENSG00000126233_SLURP1.6401.73.3_sun_pQTL	ENSG00000126233_SLURP1.6401.73.3_COVID_B2_h	rs72683308	-0.718524	0.271317	-1.2503	-0.186753	0.00809015	Not assessed	Not assessed
7598	1.49493e-08	0.690002	6.39142e-09	0.294988	0.0150108	5:55032017:A:AT	ENSG00000113088_GZMK.9545.156.3_sun_pQTL	ENSG00000113088_GZMK.9545.156.3_COVID_B2_h	rs11399654	0.136159	0.146672	-0.151312	0.423631	0.353238	Not assessed	Not assessed
6218	0.450336	0.141267	0.299462	0.0939242	0.0150105	19:38296531:A:G	ENSG00000205076_LGALS7.9400.40.3_sun_pQTL	ENSG00000205076_LGALS7.9400.40.3_COVID_A1_h	rs35640456	6.26491	1.93574	2.47093	10.0589	0.00121028	Not assessed	Not assessed
4393	0.54891	0.175517	0.197444	0.0631188	0.01501	1:207515260:C:T	ENSG00000162892_IL24.3321.2.2_sun_pQTL	ENSG00000162892_IL24.3321.2.2_COVID_B1_h	rs61822966	0.160805	0.457014	-0.734925	1.05654	0.724943	Not assessed	Not assessed
5502	0.621711	0.192795	0.130142	0.0403425	0.0150095	4:144264877:G:A	ENSG00000170180_GYPA.9389.12.3_sun_pQTL	ENSG00000170180_GYPA.9389.12.3_COVID_C2_h	rs116548325	0.755241	0.218208	0.327562	1.18292	0.000537946	Not assessed	Not assessed
5764	0.48724	0.22347	0.188049	0.0862326	0.0150089	3:159543854:T:C	ENSG00000168811_IL12A.IL12B.10367.26.3_sun_pQTL	ENSG00000168811_IL12A.IL12B.10367.26.3_COVID_B1_h	rs183293793	-1.61549	0.763948	-3.1128	-0.118182	0.0344587	Not assessed	Not assessed
7684	0.398949	0.286633	0.174239	0.12517	0.0150089	19:1699771:G:T	ENSG00000220008_LINGO3.10827.67.3_sun_pQTL	ENSG00000220008_LINGO3.10827.67.3_COVID_B2_h	rs76089090	-0.333672	0.251358	-0.826325	0.158982	0.184352	Not assessed	Not assessed
6774	0.364083	0.306638	0.170602	0.143669	0.0150084	5:111154789:A:T	ENSG00000145777_TSLP.3010.53.2_sun_pQTL	ENSG00000145777_TSLP.3010.53.2_COVID_B2_h	rs6872751	0.306489	0.18281	-0.0518122	0.66479	0.0936319	Not assessed	Not assessed
6013	0.503355	0.207195	0.194426	0.0800163	0.0150076	10:86713922:T:G	ENSG00000173269_MMRN2.11895.21.3_sun_pQTL	ENSG00000173269_MMRN2.11895.21.3_COVID_A2_h	rs117529346	0.00919407	0.272111	-0.524134	0.542522	0.973046	Not assessed	Not assessed
7872	0.429369	0.236123	0.206148	0.113352	0.0150075	8:133827873:T:C	ENSG00000042832_TG.4165.2.1_sun_pQTL	ENSG00000042832_TG.4165.2.1_COVID_D1_h	rs79338460	-0.576479	0.361146	-1.28431	0.131356	0.110434	Not assessed	Not assessed
6620	0.403449	0.149423	0.315344	0.116777	0.0150072	14:54511082:A:G	ENSG00000131979_GCH1.11185.145.3_sun_pQTL	ENSG00000131979_GCH1.11185.145.3_COVID_B2_h	rs77371438	-6.87198	1.757	-10.3156	-3.42831	9.18423e-05	Not assessed	Not assessed
5887	0.490796	0.195358	0.213766	0.0850728	0.0150071	5:134310663:T:G	ENSG00000113558_SKP1.3902.21.2_sun_pQTL	ENSG00000113558_SKP1.3902.21.2_COVID_A2_h	rs13157092	-34.6261	8.57563	-51.434	-17.8181	5.39717e-05	Not assessed	Not assessed
7124	0.435707	0.219385	0.219431	0.110471	0.0150063	3:10466934:G:T	ENSG00000134072_CAMK1.3592.4.3_sun_pQTL	ENSG00000134072_CAMK1.3592.4.3_COVID_D1_h	rs187879637	2.14396	0.571669	1.02351	3.26441	0.000176582	Not assessed	Not assessed
6679	0.447583	0.175001	0.260551	0.101858	0.0150063	3:150214805:T:C	ENSG00000070087_PFN2.13054.87.3_sun_pQTL	ENSG00000070087_PFN2.13054.87.3_COVID_D1_h	rs11718002	-2.23836	0.680405	-3.57193	-0.904792	0.00100277	Not assessed	Not assessed
4125	0.588397	0.14622	0.200554	0.0498235	0.0150061	1:155976224:C:G	ENSG00000185499_MUC1.11267.11.3_sun_pQTL	ENSG00000185499_MUC1.11267.11.3_COVID_B2_h	rs114516591	4.34701	1.15411	2.08499	6.60904	0.00016553	Not assessed	Not assessed
6670	0.438479	0.149871	0.295618	0.101026	0.0150059	12:10679544:C:T	ENSG00000213809_KLRK1.14095.1.3_sun_pQTL	ENSG00000213809_KLRK1.14095.1.3_COVID_A1_h	rs17809806	2.19273	1.74499	-1.22739	5.61285	0.208903	Not assessed	Not assessed
6639	0.474606	0.198396	0.22003	0.0919623	0.0150057	20:49595568:G:A	ENSG00000124226_RNF114.9957.9.3_sun_pQTL	ENSG00000124226_RNF114.9957.9.3_COVID_D1_h	rs479180	0.484873	0.260554	-0.0258026	0.995549	0.0627535	Not assessed	Not assessed
4222	0.548609	0.160873	0.213052	0.0624601	0.0150053	2:86010685:A:T	ENSG00000115561_VPS24.12508.9.3_sun_pQTL	ENSG00000115561_VPS24.12508.9.3_COVID_D1_h	rs138769541	29.0164	7.30498	14.6989	43.3339	7.12284e-05	Not assessed	Not assessed
6649	0.490684	0.202247	0.206831	0.0852351	0.015004	5:76046241:C:A	ENSG00000176928_GCNT4.10854.15.3_sun_pQTL	ENSG00000176928_GCNT4.10854.15.3_COVID_B1_h	rs116224627	0.491094	0.57878	-0.643293	1.62548	0.39616	Not assessed	Not assessed
8304	0.442409	0.204767	0.230944	0.106876	0.0150038	16:1214313:C:T	ENSG00000103275_UBE2I.2877.3.1_sun_pQTL	ENSG00000103275_UBE2I.2877.3.1_COVID_A2_h	rs143352570	2.15401	0.652825	0.874501	3.43353	0.000968471	Not assessed	Not assessed
4843	0.501479	0.152139	0.254258	0.0771219	0.0150019	5:65270949:C:T	ENSG00000145642_FAM159B.10504.6.3_sun_pQTL	ENSG00000145642_FAM159B.10504.6.3_COVID_A1_h	rs62369615	-1.2713	1.88605	-4.96788	2.42529	0.500277	Not assessed	Not assessed
6260	0.460599	0.301128	0.135017	0.0882555	0.0150016	19:10414696:G:A	ENSG00000187266_EPOR.2715.25.2_sun_pQTL	ENSG00000187266_EPOR.2715.25.2_COVID_C2_h	rs142770866	1.38102	0.345067	0.704697	2.05733	6.27643e-05	Not assessed	Not assessed
6650	0.487679	0.205218	0.205599	0.0865024	0.0150011	5:75879754:C:T	ENSG00000176928_GCNT4.10842.7.3_sun_pQTL	ENSG00000176928_GCNT4.10842.7.3_COVID_B1_h	rs115522786	0.355713	0.683839	-0.984587	1.69601	0.602945	Not assessed	Not assessed
8725	0.421942	0.242807	0.203285	0.116966	0.0150004	12:132254058:G:A	ENSG00000177192_PUS1.11201.19.3_sun_pQTL	ENSG00000177192_PUS1.11201.19.3_COVID_B2_h	rs28659773	0.779267	0.321733	0.148681	1.40985	0.0154316	Not assessed	Not assessed
7453	0.452931	0.206853	0.223266	0.10195	0.0150002	1:20835350:A:G	ENSG00000188784_PLA2G2E.13670.81.3_sun_pQTL	ENSG00000188784_PLA2G2E.13670.81.3_COVID_B1_h	rs75357225	-1.05521	0.628745	-2.28753	0.177104	0.0932913	Not assessed	Not assessed
5070	0.512193	0.159787	0.238601	0.0744201	0.0149993	12:49500586:C:T	ENSG00000139549_DHH.4389.2.1_sun_pQTL	ENSG00000139549_DHH.4389.2.1_COVID_A1_h	rs577831236	-3.46186	2.5339	-8.42821	1.50449	0.17187	Not assessed	Not assessed
8425	0.402764	0.184645	0.272623	0.124968	0.0149992	5:54162026:G:C	ENSG00000164258_NDUFS4.10584.7.3_sun_pQTL	ENSG00000164258_NDUFS4.10584.7.3_COVID_B1_h	rs72752133	-7.08135	1.91264	-10.83	-3.33265	0.000213568	Not assessed	Not assessed
6346	7.05702e-90	0.70836	2.75622e-90	0.276644	0.0149958	19:35739273:T:C	ENSG00000126246_IGFLR1.7244.16.3_sun_pQTL	ENSG00000126246_IGFLR1.7244.16.3_COVID_A2_h	rs12459634	0.0287741	0.0538904	-0.0768492	0.134397	0.593385	Not assessed	Not assessed
8630	0.436063	0.20693	0.231954	0.110057	0.0149958	8:26833848:T:G	ENSG00000104765_BNIP3L.7835.2.3_sun_pQTL	ENSG00000104765_BNIP3L.7835.2.3_COVID_A2_h	rs6986495	0.9007	0.45185	0.0150893	1.78631	0.0462222	Not assessed	Not assessed
7191	0.438631	0.26724	0.173463	0.105669	0.0149956	19:39162445:T:G	ENSG00000130755_GMFG.13062.4.3_sun_pQTL	ENSG00000130755_GMFG.13062.4.3_COVID_C2_h	rs185565850	-0.120291	0.113461	-0.34267	0.102088	0.289054	Not assessed	Not assessed
5823	3.59568e-05	0.771125	9.97158e-06	0.213834	0.0149951	1:223824215:C:G	ENSG00000162909_CAPN2.14684.17.3_sun_pQTL	ENSG00000162909_CAPN2.14684.17.3_COVID_D1_h	rs11806886	0.116976	0.169918	-0.216057	0.450008	0.491184	Not assessed	Not assessed
5940	0.511147	0.182369	0.214849	0.0766398	0.014995	4:108058884:C:T	ENSG00000138801_PAPSS1.14007.22.3_sun_pQTL	ENSG00000138801_PAPSS1.14007.22.3_COVID_B1_h	rs17038514	1.22031	0.369769	0.495581	1.94505	0.000966131	Not assessed	Not assessed
3829	0.532359	0.150092	0.236024	0.0665292	0.0149947	9:127332917:A:G	ENSG00000106991_ENG.4908.6.1_sun_pQTL	ENSG00000106991_ENG.4908.6.1_COVID_A1_h	rs78013498	-3.36716	1.74967	-6.79645	0.0621332	0.0542979	Not assessed	Not assessed
5225	0.499971	0.153638	0.25351	0.0778869	0.0149938	2:59783902:G:A	ENSG00000115421_PAPOLG.8343.224.3_sun_pQTL	ENSG00000115421_PAPOLG.8343.224.3_COVID_A1_h	rs115764285	-0.727488	2.08481	-4.81364	3.35866	0.727129	Not assessed	Not assessed
5930	0.458376	0.234736	0.193049	0.0988457	0.0149937	11:118928982:A:G	ENSG00000256269_HMBS.11530.37.3_sun_pQTL	ENSG00000256269_HMBS.11530.37.3_COVID_B2_h	rs191378986	-1.20818	0.435433	-2.06161	-0.354743	0.00552604	Not assessed	Not assessed
5767	0.483677	0.152967	0.264673	0.08369	0.0149927	11:118876060:T:G	ENSG00000198851_CD3E.8069.85.3_sun_pQTL	ENSG00000198851_CD3E.8069.85.3_COVID_A1_h	rs4938576	-5.74022	2.10402	-9.86403	-1.61641	0.00636784	Not assessed	Not assessed
8037	0.390787	0.320695	0.150245	0.123282	0.0149925	4:133375192:C:G	ENSG00000138650_PCDH10.9018.38.3_sun_pQTL	ENSG00000138650_PCDH10.9018.38.3_COVID_C1_h	rs111644593	0.492744	0.242806	0.0168533	0.968634	0.0424201	Not assessed	Not assessed
7248	0.446227	0.232917	0.200977	0.104889	0.0149911	1:21134431:G:A	ENSG00000076864_RAP1GAP.13735.1.3_sun_pQTL	ENSG00000076864_RAP1GAP.13735.1.3_COVID_D1_h	rs61779118	0.435217	0.355927	-0.262386	1.13282	0.221416	Not assessed	Not assessed
3850	0.55551	0.188873	0.179584	0.0610432	0.0149901	3:50307455:C:T	ENSG00000114738_MAPKAPK3.3822.54.2_sun_pQTL	ENSG00000114738_MAPKAPK3.3822.54.2_COVID_A2_h	rs191376637	-2.0638	0.719733	-3.47445	-0.653147	0.00413795	Not assessed	Not assessed
6269	0.420583	0.173631	0.276615	0.114181	0.0149899	17:8227549:A:C	ENSG00000108947_EFNB3.2514.65.3_sun_pQTL	ENSG00000108947_EFNB3.2514.65.3_COVID_B1_h	rs3027247	46.6722	12.1689	22.8216	70.5228	0.000125374	Not assessed	Not assessed
5979	0.447752	0.142721	0.299186	0.0953508	0.0149899	13:48878520:A:C	ENSG00000139687_RB1.5024.67.1_sun_pQTL	ENSG00000139687_RB1.5024.67.1_COVID_A1_h	rs9568115	0.144024	2.50243	-4.76064	5.04869	0.954104	Not assessed	Not assessed
6164	0.441704	0.214503	0.221334	0.10747	0.0149882	10:48765713:A:G	ENSG00000165633_VSTM4.7242.14.3_sun_pQTL	ENSG00000165633_VSTM4.7242.14.3_COVID_D1_h	rs11101464	-1.38531	0.469442	-2.3054	-0.465219	0.0031678	Not assessed	Not assessed
7095	1.39864e-85	0.667392	6.65659e-86	0.31762	0.0149881	4:17518443:C:T	ENSG00000151552_QDPR.11257.1.3_sun_pQTL	ENSG00000151552_QDPR.11257.1.3_COVID_B1_h	rs28719835	-0.00697653	0.0775988	-0.159067	0.145114	0.928363	Not assessed	Not assessed
2426	0.00377934	0.855012	0.000555536	0.125666	0.0149875	2:88825975:A:G	ENSG00000153574_RPIA.12333.87.3_sun_pQTL	ENSG00000153574_RPIA.12333.87.3_COVID_A2_h	rs1809526	0.07719	0.188753	-0.29276	0.44714	0.682579	Not assessed	Not assessed
7272	0.462171	0.187381	0.238698	0.0967621	0.0149874	19:39076740:C:T	ENSG00000182393_IFNL1.13734.22.3_sun_pQTL	ENSG00000182393_IFNL1.13734.22.3_COVID_B1_h	rs79333732	0.670436	0.482257	-0.274769	1.61564	0.164466	Not assessed	Not assessed
7367	0.456171	0.188802	0.240511	0.0995286	0.0149871	14:78893426:C:A	ENSG00000021645_NRXN3.7093.20.3_sun_pQTL	ENSG00000021645_NRXN3.7093.20.3_COVID_B2_h	rs73323314	0.962316	0.298415	0.377434	1.5472	0.00126078	Not assessed	Not assessed
7241	2.0478e-225	0.759601	6.07724e-226	0.225412	0.0149867	19:14042481:T:C	ENSG00000104998_IL27RA.5132.71.3_sun_pQTL	ENSG00000104998_IL27RA.5132.71.3_COVID_C1_h	rs35026308	0.0256519	0.0249984	-0.0233441	0.0746479	0.304825	Not assessed	Not assessed
6318	0.442515	0.275069	0.164926	0.102504	0.0149864	19:35357027:G:A	ENSG00000126259_KIRREL2.7958.15.3_sun_pQTL	ENSG00000126259_KIRREL2.7958.15.3_COVID_D1_h	rs113586923	0.260037	0.254587	-0.238944	0.759018	0.307062	Not assessed	Not assessed
7398	1.78514e-62	0.508216	1.67483e-62	0.476798	0.014986	6:52797355:G:A	ENSG00000243955_GSTA1.12446.49.3_sun_pQTL	ENSG00000243955_GSTA1.12446.49.3_COVID_A2_h	rs2290758	-0.0985398	0.0680659	-0.231947	0.0348669	0.147698	Not assessed	Not assessed
5711	0.480081	0.139125	0.283629	0.0821796	0.014985	5:149759798:C:T	ENSG00000173210_ABLIM3.13578.98.3_sun_pQTL	ENSG00000173210_ABLIM3.13578.98.3_COVID_A1_h	rs34893624	5.71491	2.11237	1.57474	9.85507	0.00682116	Not assessed	Not assessed
5746	0.477029	0.228082	0.189373	0.0905304	0.0149849	3:159529859:T:C	ENSG00000168811_IL12A.IL12B.2455.17.4_sun_pQTL	ENSG00000168811_IL12A.IL12B.2455.17.4_COVID_A2_h	rs61794724	1.61122	0.528263	0.575846	2.6466	0.00228811	Not assessed	Not assessed
6443	0.501893	0.194909	0.207605	0.0806079	0.0149848	20:51019519:T:A	ENSG00000196396_PTPN1.3005.5.2_sun_pQTL	ENSG00000196396_PTPN1.3005.5.2_COVID_D1_h	rs6020916	3.49222	0.947685	1.63479	5.34965	0.000228703	Not assessed	Not assessed
9043	0.42502	0.217028	0.227046	0.115921	0.0149845	6:23959280:A:G	ENSG00000152954_NRSN1.11654.77.3_sun_pQTL	ENSG00000152954_NRSN1.11654.77.3_COVID_A2_h	rs72842347	0.276829	0.512262	-0.727186	1.28084	0.588917	Not assessed	Not assessed
7756	0.456662	0.229379	0.199021	0.0999526	0.0149842	10:122535306:G:A	ENSG00000107679_PLEKHA1.12459.13.3_sun_pQTL	ENSG00000107679_PLEKHA1.12459.13.3_COVID_C1_h	rs4752704	2.18499	0.527324	1.15146	3.21853	3.41974e-05	Not assessed	Not assessed
6020	0.475043	0.21482	0.203254	0.0918989	0.0149842	1:94115828:C:T	ENSG00000137936_BCAR3.12634.79.3_sun_pQTL	ENSG00000137936_BCAR3.12634.79.3_COVID_B1_h	rs3789441	-3.86447	1.04532	-5.91326	-1.81569	0.000218219	Not assessed	Not assessed
7428	0.452829	0.203747	0.226531	0.101911	0.0149823	7:55392554:G:C	ENSG00000106153_CHCHD2.8015.144.3_sun_pQTL	ENSG00000106153_CHCHD2.8015.144.3_COVID_B1_h	rs865982	-15.8353	4.36432	-24.3892	-7.28135	0.000285242	Not assessed	Not assessed
6051	0.487442	0.192412	0.218808	0.0863567	0.0149823	7:130331391:G:A	ENSG00000165120_SSMEM1.8298.8.3_sun_pQTL	ENSG00000165120_SSMEM1.8298.8.3_COVID_A2_h	rs73152836	-0.718812	0.473057	-1.64599	0.208362	0.128635	Not assessed	Not assessed
6332	0.453847	0.158064	0.276741	0.0963671	0.0149819	1:76360831:G:T	ENSG00000184005_ST6GALNAC3.10626.116.3_sun_pQTL	ENSG00000184005_ST6GALNAC3.10626.116.3_COVID_A1_h	rs72675996	2.17705	1.95325	-1.65126	6.00535	0.265033	Not assessed	Not assessed
8474	0.419041	0.220714	0.226158	0.119105	0.0149818	2:47195681:C:T	ENSG00000180398_MCFD2.10476.23.3_sun_pQTL	ENSG00000180398_MCFD2.10476.23.3_COVID_B1_h	rs815814	2.08832	0.861647	0.399528	3.77712	0.0153657	Not assessed	Not assessed
6406	0.449868	0.155554	0.282077	0.0975206	0.0149812	10:126140753:T:C	ENSG00000148848_ADAM12.4420.7.2_sun_pQTL	ENSG00000148848_ADAM12.4420.7.2_COVID_A1_h	rs12247230	2.2327	1.79464	-1.28473	5.75013	0.213466	Not assessed	Not assessed
5593	0.522919	0.214103	0.175965	0.072032	0.0149809	15:64615446:T:C	ENSG00000138615_CILP.5717.2.3_sun_pQTL	ENSG00000138615_CILP.5717.2.3_COVID_C2_h	rs73453022	0.68117	0.191664	0.305515	1.05682	0.000379458	Not assessed	Not assessed
6963	0.450696	0.218278	0.212933	0.103111	0.0149808	1:178676162:C:A	ENSG00000116194_ANGPTL1.9092.33.3_sun_pQTL	ENSG00000116194_ANGPTL1.9092.33.3_COVID_B1_h	rs6696508	-0.172441	0.341953	-0.842657	0.497774	0.614062	Not assessed	Not assessed
9266	0.357203	0.261899	0.211132	0.154786	0.0149808	4:69714191:G:GT	ENSG00000173610_UGT2A1.8907.11.3_sun_pQTL	ENSG00000173610_UGT2A1.8907.11.3_COVID_B1_h	rs34183804	-0.363579	0.491344	-1.3266	0.599436	0.459318	Not assessed	Not assessed
6869	0.432205	0.169762	0.275038	0.108015	0.0149795	1:226920957:G:A	ENSG00000143799_PARP1.10534.40.3_sun_pQTL	ENSG00000143799_PARP1.10534.40.3_COVID_A2_h	rs35559503	5.38082	1.33447	2.76531	7.99634	5.52622e-05	Not assessed	Not assessed
7389	0.506275	0.183685	0.216519	0.0785419	0.0149791	12:9800582:G:A	ENSG00000188393_CLEC2A.10953.14.3_sun_pQTL	ENSG00000188393_CLEC2A.10953.14.3_COVID_C1_h	rs140116876	-1.68371	0.429932	-2.52636	-0.841058	8.99474e-05	Not assessed	Not assessed
5456	0.475358	0.15016	0.273213	0.0862901	0.0149787	18:27247992:C:T	ENSG00000170558_CDH2.3797.1.1_sun_pQTL	ENSG00000170558_CDH2.3797.1.1_COVID_A1_h	rs2247559	7.88892	2.48105	3.02615	12.7517	0.00147442	Not assessed	Not assessed
6266	0.413885	0.295662	0.160696	0.114779	0.0149782	19:39865782:C:G	ENSG00000090006_LTBP4.13133.73.3_sun_pQTL	ENSG00000090006_LTBP4.13133.73.3_COVID_D1_h	rs73554438	-5.4753	1.43811	-8.29395	-2.65666	0.000140496	Not assessed	Not assessed
6826	0.361507	0.310804	0.168155	0.144556	0.0149781	18:48576046:C:G	ENSG00000175387_SMAD2.10364.6.3_sun_pQTL	ENSG00000175387_SMAD2.10364.6.3_COVID_A2_h	rs17829113	-2.81011	0.763118	-4.30579	-1.31442	0.000231048	Not assessed	Not assessed
6700	0.17325	0.313125	0.177627	0.321021	0.0149779	7:150758864:C:T	ENSG00000214022_REPIN1.13554.78.3_sun_pQTL	ENSG00000214022_REPIN1.13554.78.3_COVID_A2_h	rs77406469	-12.5228	2.90159	-18.2098	-6.83576	1.59001e-05	Not assessed	Not assessed
4617	0.555782	0.216325	0.153273	0.0596429	0.0149778	12:64804177:G:T	ENSG00000135677_GNS.8314.71.3_sun_pQTL	ENSG00000135677_GNS.8314.71.3_COVID_D1_h	rs189441499	0.00505868	0.332671	-0.646965	0.657082	0.987868	Not assessed	Not assessed
5339	0.529219	0.176875	0.209068	0.0698598	0.0149777	7:115722168:A:G	ENSG00000105971_CAV2.9457.3.3_sun_pQTL	ENSG00000105971_CAV2.9457.3.3_COVID_B2_h	rs9791562	4.41959	1.11791	2.22853	6.61064	7.70339e-05	Not assessed	Not assessed
3930	0.484027	0.239929	0.174556	0.0865109	0.0149774	17:29510197:C:T	ENSG00000108587_GOSR1.7805.52.3_sun_pQTL	ENSG00000108587_GOSR1.7805.52.3_COVID_B1_h	rs55865440	-0.116335	0.67322	-1.43582	1.20315	0.862805	Not assessed	Not assessed
4832	0.550908	0.22525	0.148261	0.0606047	0.0149768	12:50050509:C:A	ENSG00000139624_CERS5.13494.6.3_sun_pQTL	ENSG00000139624_CERS5.13494.6.3_COVID_B2_h	rs151297538	-0.0451058	0.279414	-0.592748	0.502536	0.871755	Not assessed	Not assessed
7452	0.372988	0.35631	0.130795	0.124931	0.0149765	12:10733005:A:G	ENSG00000231887_PRH1.10502.15.3_sun_pQTL	ENSG00000231887_PRH1.10502.15.3_COVID_C2_h	rs140831687	0.706949	0.217073	0.281493	1.13241	0.00112704	Not assessed	Not assessed
5886	0.443243	0.159119	0.28159	0.101072	0.0149762	14:54162089:C:T	ENSG00000100526_CDKN3.14178.18.3_sun_pQTL	ENSG00000100526_CDKN3.14178.18.3_COVID_A2_h	rs28448288	-7.27152	1.94207	-11.0779	-3.46513	0.000180963	Not assessed	Not assessed
4989	0.513059	0.163963	0.23342	0.0745814	0.014976	2:114136312:A:C	ENSG00000175497_DPP10.7890.68.3_sun_pQTL	ENSG00000175497_DPP10.7890.68.3_COVID_A1_h	rs17048140	0.105682	1.62767	-3.08449	3.29586	0.948231	Not assessed	Not assessed
7099	0.447666	0.225084	0.207806	0.104469	0.0149753	3:9201313:C:T	ENSG00000134072_CAMK1.3592.4.3_sun_pQTL	ENSG00000134072_CAMK1.3592.4.3_COVID_A2_h	rs115487097	1.77015	0.554345	0.683651	2.85664	0.00140694	Not assessed	Not assessed
7580	0.408351	0.15219	0.309245	0.115239	0.0149749	17:4848506:AC:A	ENSG00000091592_NLRP1.11661.11.3_sun_pQTL	ENSG00000091592_NLRP1.11661.11.3_COVID_A1_h	rs531832038	3.47944	3.36526	-3.11635	10.0752	0.301169	Not assessed	Not assessed
5898	0.500679	0.19657	0.206657	0.0811199	0.0149745	15:64888100:G:A	ENSG00000166797_FAM96A.8787.21.3_sun_pQTL	ENSG00000166797_FAM96A.8787.21.3_COVID_C1_h	rs140587844	0.88192	0.266812	0.358978	1.40486	0.000948411	Not assessed	Not assessed
8142	0.44522	0.232814	0.201592	0.105401	0.0149729	20:23872454:C:T	ENSG00000170367_CST5.13661.193.3_sun_pQTL	ENSG00000170367_CST5.13661.193.3_COVID_D1_h	rs73093347	-0.660986	0.303095	-1.25504	-0.0669294	0.0291994	Not assessed	Not assessed
7252	0.409722	0.231029	0.220155	0.124123	0.0149721	5:43271183:C:T	ENSG00000172239_PAIP1.12430.78.3_sun_pQTL	ENSG00000172239_PAIP1.12430.78.3_COVID_A2_h	rs189666627	0.623952	0.648013	-0.646131	1.89403	0.335613	Not assessed	Not assessed
6788	0.475721	0.198692	0.219115	0.0915013	0.0149714	3:120542518:T:A	ENSG00000065518_NDUFB4.10677.9.3_sun_pQTL	ENSG00000065518_NDUFB4.10677.9.3_COVID_B1_h	rs4676797	11.3587	2.63584	6.19252	16.5248	1.63764e-05	Not assessed	Not assessed
6223	0.459129	0.203105	0.223805	0.0989898	0.0149713	10:99216487:A:AC	ENSG00000120053_GOT1.4912.17.1_sun_pQTL	ENSG00000120053_GOT1.4912.17.1_COVID_B1_h	rs11383860	-4.46589	1.38194	-7.17444	-1.75734	0.00123093	Not assessed	Not assessed
5639	0.519895	0.260727	0.136146	0.0682622	0.0149701	2:75430846:C:CTCCTGGCTCA	ENSG00000239779_WBP1.10943.36.3_sun_pQTL	ENSG00000239779_WBP1.10943.36.3_COVID_D1_h	rs558468411	1.34593	0.624602	0.121737	2.57013	0.0311722	Not assessed	Not assessed
6075	0.531047	0.22025	0.165223	0.0685107	0.0149695	3:129393004:G:A	ENSG00000163902_RPN1.6458.6.3_sun_pQTL	ENSG00000163902_RPN1.6458.6.3_COVID_C1_h	rs112305419	0.601405	0.163914	0.28014	0.922671	0.000243471	Not assessed	Not assessed
7455	0.455579	0.171263	0.260337	0.0978518	0.0149691	4:16015100:C:T	ENSG00000118564_FBXL5.12846.3.3_sun_pQTL	ENSG00000118564_FBXL5.12846.3.3_COVID_D1_h	rs55666771	1.33599	0.456298	0.441659	2.23031	0.00341278	Not assessed	Not assessed
5229	0.524711	0.222254	0.167242	0.0708244	0.0149688	4:127376927:A:G	ENSG00000164040_PGRMC2.10631.9.3_sun_pQTL	ENSG00000164040_PGRMC2.10631.9.3_COVID_A2_h	rs115083200	-2.87159	0.871253	-4.57921	-1.16396	0.000980969	Not assessed	Not assessed
6677	0.440414	0.17046	0.269762	0.104395	0.0149686	17:1035847:G:A	ENSG00000171861_RNMTL1.9584.105.3_sun_pQTL	ENSG00000171861_RNMTL1.9584.105.3_COVID_A2_h	rs72814006	15.5188	3.75913	8.15108	22.8866	3.65446e-05	Not assessed	Not assessed
6633	0.484756	0.190255	0.222651	0.0873698	0.0149684	18:46514651:T:A	ENSG00000141622_RNF165.11561.32.3_sun_pQTL	ENSG00000141622_RNF165.11561.32.3_COVID_B1_h	rs117353628	-0.743328	0.539978	-1.80166	0.315009	0.168639	Not assessed	Not assessed
5915	0.512126	0.19821	0.198056	0.0766394	0.0149679	1:109580891:G:T	ENSG00000065135_GNAI3.12650.43.3_sun_pQTL	ENSG00000065135_GNAI3.12650.43.3_COVID_D1_h	rs11583330	-1.3404	0.458399	-2.23885	-0.441958	0.00345456	Not assessed	Not assessed
5419	0.458053	0.148791	0.285473	0.0927166	0.0149665	22:30358377:T:C	ENSG00000099985_OSM.14063.17.3_sun_pQTL	ENSG00000099985_OSM.14063.17.3_COVID_A1_h	rs17730978	-2.9878	2.22297	-7.34475	1.36915	0.17893	Not assessed	Not assessed
6948	0.00120032	0.641571	0.000639169	0.341623	0.0149664	19:54827928:A:G	ENSG00000189013_KIR2DL4.9245.1.3_sun_pQTL	ENSG00000189013_KIR2DL4.9245.1.3_COVID_D1_h	rs4239590	0.155455	0.420792	-0.669283	0.980193	0.711804	Not assessed	Not assessed
6968	0.460301	0.209378	0.216768	0.0985868	0.0149662	18:613020:G:T	ENSG00000176105_YES1.2878.66.2_sun_pQTL	ENSG00000176105_YES1.2878.66.2_COVID_B1_h	rs2219281	1.77403	0.708364	0.385659	3.16239	0.0122659	Not assessed	Not assessed
6315	0.464999	0.208301	0.215303	0.0964324	0.0149641	17:55386656:C:T	ENSG00000141198_TOM1L1.13652.2.3_sun_pQTL	ENSG00000141198_TOM1L1.13652.2.3_COVID_B1_h	rs4794577	3.18954	0.862991	1.49811	4.88097	0.000219096	Not assessed	Not assessed
6731	0.493233	0.217695	0.190183	0.0839249	0.014964	9:129689238:G:A	ENSG00000148335_NTMT1.12454.105.3_sun_pQTL	ENSG00000148335_NTMT1.12454.105.3_COVID_D1_h	rs76255976	-1.57364	0.573635	-2.69794	-0.449331	0.0060831	Not assessed	Not assessed
7984	0.29515	0.370364	0.141712	0.17781	0.0149639	11:116798127:T:C	ENSG00000149591_TAGLN.9756.6.3_sun_pQTL	ENSG00000149591_TAGLN.9756.6.3_COVID_B2_h	rs35606865	0.0935147	0.238989	-0.374896	0.561925	0.695581	Not assessed	Not assessed
6428	0.479094	0.196731	0.219213	0.0900008	0.0149616	20:41985657:G:A	ENSG00000174306_ZHX3.10036.201.3_sun_pQTL	ENSG00000174306_ZHX3.10036.201.3_COVID_B1_h	rs62208662	0.603531	0.713411	-0.794729	2.00179	0.397564	Not assessed	Not assessed
5663	0.495066	0.154063	0.256197	0.0797128	0.0149614	20:24807448:C:T	ENSG00000197586_ENTPD6.8932.1.3_sun_pQTL	ENSG00000197586_ENTPD6.8932.1.3_COVID_A1_h	rs62215786	3.83234	2.18028	-0.440931	8.10561	0.0787938	Not assessed	Not assessed
6488	0.482915	0.228885	0.185386	0.0878517	0.0149614	14:23504738:G:A	ENSG00000172590_MRPL52.7123.25.3_sun_pQTL	ENSG00000172590_MRPL52.7123.25.3_COVID_A2_h	rs10148166	-0.227959	0.331273	-0.877242	0.421323	0.491369	Not assessed	Not assessed
8182	9.48984e-110	0.73003	3.31514e-110	0.255011	0.0149594	19:51081659:G:A	ENSG00000129437_KLK14.8620.56.3_sun_pQTL	ENSG00000129437_KLK14.8620.56.3_COVID_C2_h	rs2569491	0.0366829	0.0254636	-0.0132248	0.0865906	0.149697	Not assessed	Not assessed
6632	0.47206	0.198164	0.221746	0.0930708	0.0149592	17:35489207:G:C	ENSG00000185379_RAD51L3.12554.10.3_sun_pQTL	ENSG00000185379_RAD51L3.12554.10.3_COVID_B1_h	rs9898870	-3.21869	0.932168	-5.04571	-1.39168	0.000554577	Not assessed	Not assessed
5572	0.535843	0.257321	0.129638	0.0622394	0.0149583	22:17387660:G:A	ENSG00000015475_BID.5798.3.3_sun_pQTL	ENSG00000015475_BID.5798.3.3_COVID_C1_h	rs16982354	-0.341642	0.12674	-0.590048	-0.0932362	0.00702591	Not assessed	Not assessed
6348	0.24992	0.106846	0.440127	0.188149	0.0149582	1:156480927:G:A	ENSG00000198400_NTRK1.3477.63.2_sun_pQTL	ENSG00000198400_NTRK1.3477.63.2_COVID_C2_h	rs1185700	-3.72868	0.757642	-5.21363	-2.24373	8.59144e-07	Not assessed	Not assessed
8965	0.369983	0.231611	0.235831	0.147617	0.0149577	3:190846494:A:G	ENSG00000188729_OSTN.7265.32.3_sun_pQTL	ENSG00000188729_OSTN.7265.32.3_COVID_D1_h	rs59524826	-55.5457	16.0704	-87.0431	-24.0482	0.000547467	Not assessed	Not assessed
3967	0.561891	0.162487	0.202207	0.0584589	0.0149572	15:74220512:G:A	ENSG00000140474_ULK3.12437.18.3_sun_pQTL	ENSG00000140474_ULK3.12437.18.3_COVID_A1_h	rs62003663	0.0110983	1.67235	-3.26666	3.28885	0.994705	Not assessed	Not assessed
18170	0.235907	0.199365	0.297971	0.2518	0.014957	6:32051605:A:C	ENSG00000244355_LY6G6D.6469.62.3_sun_pQTL	ENSG00000244355_LY6G6D.6469.62.3_COVID_D1_h	rs115521560	-1.53162	0.565964	-2.64089	-0.422348	0.00680563	Not assessed	Not assessed
8395	0.426058	0.223405	0.220156	0.115425	0.0149569	2:10388622:T:C	ENSG00000115758_ODC1.13689.2.3_sun_pQTL	ENSG00000115758_ODC1.13689.2.3_COVID_A2_h	rs146056930	-0.384279	0.316989	-1.00557	0.237008	0.225406	Not assessed	Not assessed
6319	3.25926e-11	0.733055	1.12044e-11	0.251989	0.0149562	20:45301019:G:A	ENSG00000124159_MATN4.7083.74.3_sun_pQTL	ENSG00000124159_MATN4.7083.74.3_COVID_A2_h	rs2076023	-0.113085	0.136928	-0.381459	0.15529	0.40888	Not assessed	Not assessed
3962	0.555742	0.157057	0.212271	0.0599746	0.0149556	7:100603051:C:T	ENSG00000160868_CYP3A4.7879.12.3_sun_pQTL	ENSG00000160868_CYP3A4.7879.12.3_COVID_A1_h	rs2686815	-1.22966	1.75652	-4.67237	2.21305	0.483891	Not assessed	Not assessed
6135	0.469189	0.143539	0.28511	0.0872084	0.014954	2:171477503:G:T	ENSG00000128708_HAT1.2858.29.2_sun_pQTL	ENSG00000128708_HAT1.2858.29.2_COVID_A1_h	rs139711618	-0.0912068	1.68603	-3.39576	3.21335	0.956859	Not assessed	Not assessed
6298	0.442948	0.14332	0.301304	0.0974744	0.0149539	12:3991835:T:C	ENSG00000111241_FGF6.4130.71.1_sun_pQTL	ENSG00000111241_FGF6.4130.71.1_COVID_A1_h	rs2724216	56.0638	11.1957	34.1206	78.0071	5.51124e-07	Not assessed	Not assessed
9258	0.459656	0.225822	0.20089	0.098679	0.0149532	7:1019495:G:A	ENSG00000164877_MICALL2.12891.1.3_sun_pQTL	ENSG00000164877_MICALL2.12891.1.3_COVID_C1_h	rs75228853	-0.82133	0.261812	-1.33447	-0.308188	0.00170628	Not assessed	Not assessed
5404	0.508831	0.200251	0.198042	0.0779243	0.0149522	5:176729717:G:C	ENSG00000113194_FAF2.8761.7.3_sun_pQTL	ENSG00000113194_FAF2.8761.7.3_COVID_B1_h	rs12187154	1.46651	0.67516	0.14322	2.7898	0.0298488	Not assessed	Not assessed
5223	0.467335	0.211277	0.211041	0.0953945	0.014952	2:24485876:TG:T	ENSG00000115138_POMC.4890.10.1_sun_pQTL	ENSG00000115138_POMC.4890.10.1_COVID_D1_h	rs11333432	-8.77014	2.1181	-12.9215	-4.61874	3.46451e-05	Not assessed	Not assessed
8782	0.401585	0.212382	0.242727	0.128354	0.0149518	13:111459920:G:A	ENSG00000153487_ING1.3888.8.1_sun_pQTL	ENSG00000153487_ING1.3888.8.1_COVID_D1_h	rs111063590	-25.6018	6.78764	-38.9053	-12.2983	0.000162054	Not assessed	Not assessed
4703	0.527689	0.238146	0.151057	0.0681571	0.0149514	2:71969550:A:C	ENSG00000116096_SPR.9287.6.3_sun_pQTL	ENSG00000116096_SPR.9287.6.3_COVID_B1_h	rs72842943	-1.12864	0.480774	-2.07094	-0.186338	0.0188977	Not assessed	Not assessed
7905	0.445211	0.192472	0.242531	0.104835	0.014951	16:57894516:A:G	ENSG00000103034_NDRG4.7934.11.3_sun_pQTL	ENSG00000103034_NDRG4.7934.11.3_COVID_D1_h	rs7204867	-23.9513	6.45949	-36.6116	-11.2909	0.000208966	Not assessed	Not assessed
7371	0.472356	0.236038	0.184483	0.0921718	0.0149508	2:126766194:C:A	ENSG00000115718_PROC.3758.68.3_sun_pQTL	ENSG00000115718_PROC.3758.68.3_COVID_A2_h	rs115639339	-0.583761	0.407481	-1.38241	0.214888	0.15197	Not assessed	Not assessed
6596	0.488238	0.234584	0.177135	0.0850932	0.0149499	14:23539730:G:C	ENSG00000172590_MRPL52.7123.25.3_sun_pQTL	ENSG00000172590_MRPL52.7123.25.3_COVID_D1_h	rs151000316	0.716051	0.473729	-0.212441	1.64454	0.130656	Not assessed	Not assessed
5518	0.517435	0.205841	0.187285	0.0744892	0.0149498	9:122261728:G:A	ENSG00000148175_STOM.8261.51.3_sun_pQTL	ENSG00000148175_STOM.8261.51.3_COVID_B1_h	rs2297178	-5.6866	1.59602	-8.81475	-2.55846	0.000366657	Not assessed	Not assessed
7924	0.450656	0.228904	0.202599	0.102892	0.0149488	9:26601764:G:T	ENSG00000184434_LRRC19.7014.27.3_sun_pQTL	ENSG00000184434_LRRC19.7014.27.3_COVID_A2_h	rs62542684	2.11371	0.636916	0.865375	3.36204	0.000904505	Not assessed	Not assessed
7674	0.507329	0.265417	0.139394	0.0729111	0.0149486	9:115543336:A:C	ENSG00000181634_TNFSF15.2968.61.1_sun_pQTL	ENSG00000181634_TNFSF15.2968.61.1_COVID_C2_h	rs72757377	-0.427432	0.15542	-0.73205	-0.122815	0.00595635	Not assessed	Not assessed
7795	0.370994	0.23776	0.229337	0.146961	0.0149481	20:23162329:C:T	ENSG00000125815_CST8.10572.65.3_sun_pQTL	ENSG00000125815_CST8.10572.65.3_COVID_A2_h	rs4815179	0.0824623	0.37795	-0.658305	0.82323	0.827286	Not assessed	Not assessed
6749	0.484707	0.199988	0.212639	0.0877187	0.0149477	15:91110261:A:G	ENSG00000196391_ZNF774.12760.34.3_sun_pQTL	ENSG00000196391_ZNF774.12760.34.3_COVID_B1_h	rs146511751	-0.245133	0.505324	-1.23555	0.745285	0.627605	Not assessed	Not assessed
7320	0.444457	0.215651	0.218798	0.106146	0.0149471	6:86838777:G:A	ENSG00000135346_CGA.TSHB.3521.16.2_sun_pQTL	ENSG00000135346_CGA.TSHB.3521.16.2_COVID_D1_h	rs34325529	-1.83591	0.581199	-2.97504	-0.696777	0.00158407	Not assessed	Not assessed
5961	0.5503	0.198605	0.173534	0.0626141	0.0149467	10:101429340:G:A	ENSG00000166136_NDUFB8.9800.20.3_sun_pQTL	ENSG00000166136_NDUFB8.9800.20.3_COVID_C1_h	rs191451691	-1.90517	0.477975	-2.84199	-0.96836	6.72167e-05	Not assessed	Not assessed
7814	0	0.612369	0	0.372685	0.0149463	19:54255498:T:C	ENSG00000105609_LILRB5.7015.8.3_sun_pQTL	ENSG00000105609_LILRB5.7015.8.3_COVID_A2_h	rs12975366	0.0246257	0.0323374	-0.0387544	0.0880058	0.446345	Not assessed	Not assessed
5428	0.525709	0.256623	0.136235	0.0664875	0.0149459	6:76009978:T:G	ENSG00000196586_MYO6.9894.13.3_sun_pQTL	ENSG00000196586_MYO6.9894.13.3_COVID_B2_h	rs79969073	-0.166348	0.156752	-0.473576	0.140881	0.288592	Not assessed	Not assessed
5089	0.497959	0.157298	0.250639	0.0791582	0.0149458	11:104628630:G:A	ENSG00000152578_GRIA4.10760.107.3_sun_pQTL	ENSG00000152578_GRIA4.10760.107.3_COVID_A1_h	rs184035756	0.106213	3.02399	-5.8207	6.03312	0.971981	Not assessed	Not assessed
8161	0.249536	0.39343	0.132771	0.209318	0.0149456	19:6691114:C:T	ENSG00000183019_MCEMP1.6283.60.3_sun_pQTL	ENSG00000183019_MCEMP1.6283.60.3_COVID_D1_h	rs11569505	-0.230068	0.280912	-0.780645	0.320509	0.412783	Not assessed	Not assessed
6622	0.44797	0.282918	0.155791	0.0983758	0.0149456	4:53093984:A:G	ENSG00000109220_CHIC2.10914.4.3_sun_pQTL	ENSG00000109220_CHIC2.10914.4.3_COVID_D1_h	rs115266002	0.0784354	0.316589	-0.542068	0.698938	0.804327	Not assessed	Not assessed
7509	0.312718	0.165267	0.331757	0.175313	0.0149447	10:89987395:G:A	ENSG00000119917_IFIT3.13642.90.3_sun_pQTL	ENSG00000119917_IFIT3.13642.90.3_COVID_A2_h	rs2900814	8.31833	2.01761	4.36389	12.2728	3.74193e-05	Not assessed	Not assessed
6898	0.37673	0.193641	0.273909	0.140776	0.0149446	1:226819472:T:G	ENSG00000143776_CDC42BPA.12706.2.3_sun_pQTL	ENSG00000143776_CDC42BPA.12706.2.3_COVID_A2_h	rs111405673	-2.13421	0.582231	-3.27536	-0.993053	0.000246795	Not assessed	Not assessed
7816	0.455791	0.207554	0.221062	0.10065	0.0149444	6:27033276:C:G	ENSG00000187837_HIST1H1C.2987.37.3_sun_pQTL	ENSG00000187837_HIST1H1C.2987.37.3_COVID_B1_h	rs13191659	-3.26534	1.00807	-5.24112	-1.28956	0.00119863	Not assessed	Not assessed
6675	8.66718e-18	0.804892	1.94019e-18	0.180164	0.0149434	20:46013767:G:C	ENSG00000100985_MMP9.2579.17.5_sun_pQTL	ENSG00000100985_MMP9.2579.17.5_COVID_C2_h	rs2250889	0.0347308	0.0441006	-0.0517049	0.121166	0.430969	Not assessed	Not assessed
5940	0.514086	0.189046	0.206138	0.0757884	0.0149416	2:112453838:A:C	ENSG00000136694_IL36A.10928.7.3_sun_pQTL	ENSG00000136694_IL36A.10928.7.3_COVID_A2_h	rs115846631	-0.177139	0.402764	-0.966541	0.612264	0.660076	Not assessed	Not assessed
12915	0.294972	0.294956	0.197578	0.197552	0.0149412	16:84563328:G:C	ENSG00000103150_MLYCD.11538.216.3_sun_pQTL	ENSG00000103150_MLYCD.11538.216.3_COVID_B2_h	rs2033288	4.76621	1.17536	2.46255	7.06987	5.011e-05	Not assessed	Not assessed
4463	0.519535	0.157541	0.236334	0.0716494	0.0149411	19:40642438:G:A	ENSG00000105352_CEACAM4.10910.6.3_sun_pQTL	ENSG00000105352_CEACAM4.10910.6.3_COVID_B2_h	rs149361476	-5.25671	1.2214	-7.65061	-2.86281	1.67857e-05	Not assessed	Not assessed
7035	0.461026	0.213615	0.212139	0.0982792	0.0149409	19:35898885:GT:G	ENSG00000105679_GAPDHS.8004.15.3_sun_pQTL	ENSG00000105679_GAPDHS.8004.15.3_COVID_B1_h	rs142091205	-0.12786	0.730796	-1.56019	1.30447	0.861111	Not assessed	Not assessed
7319	0.463481	0.227188	0.197564	0.0968264	0.0149405	4:40558851:G:A	ENSG00000163697_APBB2.12761.12.3_sun_pQTL	ENSG00000163697_APBB2.12761.12.3_COVID_B2_h	rs181617920	-8.70814	1.79108	-12.2186	-5.19769	1.1623e-06	Not assessed	Not assessed
6190	0.208765	0.076303	0.512639	0.187354	0.0149396	22:42708395:T:A	ENSG00000183172_SMDT1.9497.3.3_sun_pQTL	ENSG00000183172_SMDT1.9497.3.3_COVID_D1_h	rs13056472	-38.3743	8.64086	-55.3101	-21.4385	8.95303e-06	Not assessed	Not assessed
6308	0.490062	0.232481	0.178062	0.084456	0.0149391	5:142187850:G:T	ENSG00000253767_PCDHGA8.11259.71.3_sun_pQTL	ENSG00000253767_PCDHGA8.11259.71.3_COVID_B2_h	rs17098224	0.656416	0.289472	0.0890614	1.22377	0.0233516	Not assessed	Not assessed
7831	0.414448	0.274913	0.177786	0.117915	0.0149384	19:8188034:C:T	ENSG00000066044_ELAVL1.11592.1.3_sun_pQTL	ENSG00000066044_ELAVL1.11592.1.3_COVID_B2_h	rs575529826	0.550482	0.391038	-0.215939	1.3169	0.159207	Not assessed	Not assessed
5882	0.497801	0.235559	0.170864	0.0808377	0.0149383	11:73656201:C:A	ENSG00000175538_KCNE3.8067.21.3_sun_pQTL	ENSG00000175538_KCNE3.8067.21.3_COVID_B2_h	rs11603912	1.0049	0.340588	0.337357	1.67244	0.00317283	Not assessed	Not assessed
8412	0.42532	0.219085	0.22485	0.115807	0.0149382	19:6537140:T:C	ENSG00000198816_ZNF358.10529.19.3_sun_pQTL	ENSG00000198816_ZNF358.10529.19.3_COVID_A2_h	rs78831487	0.286238	0.451268	-0.598231	1.17071	0.525886	Not assessed	Not assessed
7782	0.444574	0.230042	0.204594	0.105851	0.0149381	16:4870334:A:G	ENSG00000103415_HMOX2.2622.18.1_sun_pQTL	ENSG00000103415_HMOX2.2622.18.1_COVID_D1_h	rs35103368	-1.02918	0.375615	-1.76537	-0.292989	0.00614414	Not assessed	Not assessed
6434	0.492091	0.183523	0.225402	0.0840474	0.0149377	6:110043451:C:G	ENSG00000004809_SLC22A16.9969.8.3_sun_pQTL	ENSG00000004809_SLC22A16.9969.8.3_COVID_D1_h	rs12526023	0.37115	0.52298	-0.653872	1.39617	0.4779	Not assessed	Not assessed
7051	0.456622	0.203236	0.225052	0.100152	0.0149372	12:108890664:C:T	ENSG00000076555_ACACB.12900.29.3_sun_pQTL	ENSG00000076555_ACACB.12900.29.3_COVID_C1_h	rs148538519	-1.15093	0.349045	-1.83505	-0.466819	0.0009759	Not assessed	Not assessed
5305	0.453861	0.116838	0.329544	0.08482	0.0149372	8:8508838:C:A	ENSG00000178287_SPAG11A.5726.49.3_sun_pQTL	ENSG00000178287_SPAG11A.5726.49.3_COVID_B2_h	rs35819495	-2.51264	0.609233	-3.70671	-1.31857	3.71908e-05	Not assessed	Not assessed
7301	0.442445	0.206733	0.228932	0.106954	0.0149355	1:180214265:C:T	ENSG00000169905_TOR1AIP2.10640.9.3_sun_pQTL	ENSG00000169905_TOR1AIP2.10640.9.3_COVID_D1_h	rs56332928	1.09377	0.399907	0.309969	1.87758	0.00623678	Not assessed	Not assessed
5832	0.492668	0.178025	0.230938	0.0834341	0.0149354	3:52553371:C:A	ENSG00000163931_TKT.4306.4.2_sun_pQTL	ENSG00000163931_TKT.4306.4.2_COVID_B1_h	rs3774367	-11.5445	3.13953	-17.6979	-5.39114	0.000235859	Not assessed	Not assessed
7579	0.409888	0.166579	0.290539	0.11806	0.0149339	16:55658891:C:T	ENSG00000087245_MMP2.4160.49.1_sun_pQTL	ENSG00000087245_MMP2.4160.49.1_COVID_B1_h	rs12923720	-8.35422	2.24312	-12.7506	-3.95779	0.000195795	Not assessed	Not assessed
5141	0.537932	0.172726	0.207725	0.0666838	0.0149333	1:206681270:C:T	ENSG00000196188_CTSE.3594.6.5_sun_pQTL	ENSG00000196188_CTSE.3594.6.5_COVID_B1_h	rs4240843	2.37245	0.710692	0.979516	3.76538	0.000843171	Not assessed	Not assessed
6184	0.423051	0.364624	0.106025	0.0913669	0.0149329	1:1771091:T:C	ENSG00000008130_NADK.13624.17.3_sun_pQTL	ENSG00000008130_NADK.13624.17.3_COVID_C2_h	rs186808967	-0.00446982	0.165594	-0.329027	0.320088	0.978466	Not assessed	Not assessed
7473	0.481043	0.212302	0.202407	0.089315	0.0149327	5:157243037:G:A	ENSG00000113282_CLINT1.11659.31.3_sun_pQTL	ENSG00000113282_CLINT1.11659.31.3_COVID_A2_h	rs6876898	-2.39754	0.642662	-3.65713	-1.13794	0.000190994	Not assessed	Not assessed
11397	0.19198	0.454611	0.100502	0.237975	0.0149324	8:17577831:C:T	ENSG00000104213_PDGFRL.9713.67.3_sun_pQTL	ENSG00000104213_PDGFRL.9713.67.3_COVID_C1_h	rs35784756	0.114618	0.133937	-0.147893	0.377129	0.392129	Not assessed	Not assessed
5455	0.526448	0.189689	0.197709	0.071223	0.0149315	10:23376184:A:C	ENSG00000150867_PIP4K2A.12697.30.3_sun_pQTL	ENSG00000150867_PIP4K2A.12697.30.3_COVID_D1_h	rs118071294	3.99946	1.11279	1.81844	6.18049	0.00032552	Not assessed	Not assessed
8667	5.45388e-46	0.620039	3.21095e-46	0.36503	0.0149314	3:194367198:T:G	ENSG00000172061_LRRC15.6557.50.3_sun_pQTL	ENSG00000172061_LRRC15.6557.50.3_COVID_A2_h	rs57514363	0.0140498	0.0752472	-0.133432	0.161532	0.851884	Not assessed	Not assessed
5555	1.15704e-76	0.696028	4.80513e-77	0.289041	0.0149302	4:73853224:C:A	ENSG00000109272_PF4V1.5663.18.3_sun_pQTL	ENSG00000109272_PF4V1.5663.18.3_COVID_C2_h	rs941758	0.0425319	0.0294248	-0.0151396	0.100203	0.148333	Not assessed	Not assessed
3023	0.599609	0.15481	0.183332	0.0473187	0.0149302	7:72780408:T:G	ENSG00000077800_FKBP6.12529.32.3_sun_pQTL	ENSG00000077800_FKBP6.12529.32.3_COVID_A1_h	rs7798868	-3.30153	2.24585	-7.70332	1.10026	0.141547	Not assessed	Not assessed
7334	0.422064	0.197708	0.248777	0.11652	0.0149302	22:37242249:G:A	ENSG00000128311_TST.12663.1.3_sun_pQTL	ENSG00000128311_TST.12663.1.3_COVID_B1_h	rs2239773	0.238858	0.437154	-0.617948	1.09566	0.584796	Not assessed	Not assessed
7677	0.436112	0.225289	0.21343	0.11024	0.0149287	6:119629043:G:A	ENSG00000111885_MAN1A1.11291.73.3_sun_pQTL	ENSG00000111885_MAN1A1.11291.73.3_COVID_B2_h	rs10782195	1.07507	0.358167	0.373078	1.77707	0.0026857	Not assessed	Not assessed
7456	0.477209	0.214563	0.202339	0.0909611	0.0149274	17:77083309:C:T	ENSG00000070731_ST6GALNAC2.7823.22.3_sun_pQTL	ENSG00000070731_ST6GALNAC2.7823.22.3_COVID_D1_h	rs62078260	0.837797	0.342828	0.165867	1.50973	0.0145341	Not assessed	Not assessed
6763	0.457923	0.231798	0.196102	0.0992505	0.0149269	14:25014752:T:C	ENSG00000213928_IRF9.12439.67.3_sun_pQTL	ENSG00000213928_IRF9.12439.67.3_COVID_D1_h	rs77129281	-0.602656	0.312464	-1.21507	0.00976235	0.0537655	Not assessed	Not assessed
7863	0.467954	0.202499	0.219606	0.0950159	0.0149249	14:77572280:C:T	ENSG00000100565_LRRC74A.8389.8.3_sun_pQTL	ENSG00000100565_LRRC74A.8389.8.3_COVID_C1_h	rs11624959	-1.10269	0.314106	-1.71833	-0.487056	0.000447136	Not assessed	Not assessed
8831	3.1775e-08	0.64778	1.65458e-08	0.337296	0.0149239	6:55451384:A:G	ENSG00000187871_GFRAL.6920.1.3_sun_pQTL	ENSG00000187871_GFRAL.6920.1.3_COVID_A2_h	rs12206196	-0.0436632	0.151724	-0.341036	0.253709	0.773514	Not assessed	Not assessed
7436	0.40368	0.302299	0.159597	0.119501	0.0149235	8:22648895:G:A	ENSG00000134013_LOXL2.6504.65.3_sun_pQTL	ENSG00000134013_LOXL2.6504.65.3_COVID_D1_h	rs7388243	0.912076	0.389654	0.148369	1.67578	0.0192459	Not assessed	Not assessed
6978	0.420976	0.215268	0.230818	0.118015	0.0149231	4:153445437:A:G	ENSG00000145423_SFRP2.7751.121.3_sun_pQTL	ENSG00000145423_SFRP2.7751.121.3_COVID_B1_h	rs35670489	0.242374	0.466459	-0.67187	1.15662	0.603339	Not assessed	Not assessed
7617	0.385846	0.305301	0.1641	0.129829	0.0149228	2:234438798:G:A	ENSG00000242366_UGT1A8.8899.75.3_sun_pQTL	ENSG00000242366_UGT1A8.8899.75.3_COVID_D1_h	rs59956479	-0.21291	0.265329	-0.732945	0.307125	0.422299	Not assessed	Not assessed
5139	0.527028	0.168385	0.219538	0.0701272	0.0149225	1:23699013:G:T	ENSG00000184454_NCMAP.14614.41.3_sun_pQTL	ENSG00000184454_NCMAP.14614.41.3_COVID_B2_h	rs80079801	-5.04834	1.28566	-7.5682	-2.52849	8.61383e-05	Not assessed	Not assessed
4644	0.558931	0.161252	0.205595	0.0592995	0.0149223	1:35827991:C:T	ENSG00000142687_KIAA0319L.13698.28.3_sun_pQTL	ENSG00000142687_KIAA0319L.13698.28.3_COVID_B1_h	rs114639367	1.72475	0.61392	0.521485	2.92801	0.00496341	Not assessed	Not assessed
6244	0.50796	0.196514	0.20234	0.0782641	0.0149221	20:46338518:G:A	ENSG00000180305_WFDC10A.13429.3.3_sun_pQTL	ENSG00000180305_WFDC10A.13429.3.3_COVID_D1_h	rs117178868	1.22223	0.466459	0.307989	2.13647	0.00878694	Not assessed	Not assessed
6003	0.495064	0.194124	0.212557	0.083333	0.0149219	5:134310663:T:G	ENSG00000113583_KCT2.6365.62.3_sun_pQTL	ENSG00000113583_KCT2.6365.62.3_COVID_A2_h	rs13157092	8.29074	2.05332	4.26631	12.3152	5.39717e-05	Not assessed	Not assessed
7979	0.420965	0.240233	0.206214	0.117666	0.0149216	2:56197959:G:GTGA	ENSG00000143947_RPS27A.2846.24.2_sun_pQTL	ENSG00000143947_RPS27A.2846.24.2_COVID_B2_h	rs141988778	-6.04654	1.43591	-8.86088	-3.2322	2.54322e-05	Not assessed	Not assessed
8011	0.39457	0.259336	0.19984	0.131333	0.0149203	7:24337357:C:T	ENSG00000172115_CYCS.2942.50.2_sun_pQTL	ENSG00000172115_CYCS.2942.50.2_COVID_A2_h	rs2722378	0.0155483	0.264316	-0.502501	0.533597	0.953092	Not assessed	Not assessed
6663	0.472497	0.188992	0.23115	0.0924418	0.0149191	7:152626065:G:T	ENSG00000178234_GALNT11.8700.325.3_sun_pQTL	ENSG00000178234_GALNT11.8700.325.3_COVID_B1_h	rs4726189	1.0117	0.34785	0.329922	1.69347	0.00363254	Not assessed	Not assessed
7601	0.373116	0.214812	0.252054	0.145099	0.014919	14:56068551:C:T	ENSG00000139946_PELI2.12702.13.3_sun_pQTL	ENSG00000139946_PELI2.12702.13.3_COVID_A2_h	rs149595513	-0.814407	0.494645	-1.78389	0.155079	0.0996714	Not assessed	Not assessed
7174	9.44138e-13	0.645669	4.96331e-13	0.339412	0.014919	22:36242659:C:T	ENSG00000100342_APOL1.11510.31.3_sun_pQTL	ENSG00000100342_APOL1.11510.31.3_COVID_B2_h	rs71314970	0.0322848	0.113651	-0.190468	0.255037	0.776358	Not assessed	Not assessed
8368	1.45201e-62	0.620909	8.51659e-63	0.364172	0.014919	17:1762959:C:T	ENSG00000132386_SERPINF1.9211.19.3_sun_pQTL	ENSG00000132386_SERPINF1.9211.19.3_COVID_B1_h	rs62088172	0.0117669	0.110654	-0.205111	0.228645	0.915313	Not assessed	Not assessed
5647	0.485902	0.156874	0.258775	0.0835307	0.0149184	5:148262024:T:C	ENSG00000113657_DPYSL3.12707.26.3_sun_pQTL	ENSG00000113657_DPYSL3.12707.26.3_COVID_A1_h	rs1368312	-1.62916	1.64341	-4.85019	1.59188	0.321527	Not assessed	Not assessed
6334	0.458299	0.15354	0.27959	0.0936539	0.0149174	1:76472931:G:A	ENSG00000184005_ST6GALNAC3.10705.14.3_sun_pQTL	ENSG00000184005_ST6GALNAC3.10705.14.3_COVID_A1_h	rs11162157	-3.16826	2.11124	-7.30622	0.969703	0.133444	Not assessed	Not assessed
5952	0.463461	0.207997	0.216484	0.097141	0.0149171	1:94254261:C:T	ENSG00000137936_BCAR3.12634.79.3_sun_pQTL	ENSG00000137936_BCAR3.12634.79.3_COVID_B2_h	rs185480590	-0.195605	0.361441	-0.904016	0.512805	0.588382	Not assessed	Not assessed
8237	0.437861	0.244928	0.193866	0.108428	0.0149167	4:65819016:G:T	ENSG00000145242_EPHA5.3806.55.1_sun_pQTL	ENSG00000145242_EPHA5.3806.55.1_COVID_C2_h	rs149830241	-2.06064	0.544726	-3.12828	-0.992993	0.00015502	Not assessed	Not assessed
6184	0.496363	0.2355	0.171749	0.0814718	0.0149163	3:160325249:A:G	ENSG00000163590_PPM1L.7187.3.3_sun_pQTL	ENSG00000163590_PPM1L.7187.3.3_COVID_C1_h	rs573247362	-0.681232	0.323033	-1.31437	-0.0480988	0.0349565	Not assessed	Not assessed
6293	0.481259	0.191837	0.22308	0.0889082	0.0149158	7:43038379:A:G	ENSG00000078967_UBE2D4.13475.10.3_sun_pQTL	ENSG00000078967_UBE2D4.13475.10.3_COVID_B1_h	rs117800680	-0.262038	0.544592	-1.32942	0.805344	0.6304	Not assessed	Not assessed
7530	0.415372	0.235804	0.213003	0.120905	0.0149157	4:69906525:CTA:C	ENSG00000171199_PROL1.6530.63.3_sun_pQTL	ENSG00000171199_PROL1.6530.63.3_COVID_A2_h	rs143839463	5.39593	1.41176	2.62893	8.16293	0.000132302	Not assessed	Not assessed
5514	0.483572	0.185338	0.228582	0.0875932	0.0149156	5:132109829:T:C	ENSG00000169194_IL13.3072.4.2_sun_pQTL	ENSG00000169194_IL13.3072.4.2_COVID_D1_h	rs247007	-0.141895	0.289952	-0.71019	0.4264	0.624576	Not assessed	Not assessed
6551	0.498812	0.175991	0.22937	0.0809115	0.014915	14:22554030:G:A	ENSG00000100804_PSMB5.12580.7.3_sun_pQTL	ENSG00000100804_PSMB5.12580.7.3_COVID_D1_h	rs78695744	-1.47565	0.459078	-2.37543	-0.575876	0.00130726	Not assessed	Not assessed
6043	0.467619	0.152307	0.275456	0.0897033	0.0149149	1:110573333:G:C	ENSG00000143125_PROK1.2247.20.11_sun_pQTL	ENSG00000143125_PROK1.2247.20.11_COVID_A1_h	rs12030625	1.26663	1.71089	-2.08664	4.61991	0.459096	Not assessed	Not assessed
7659	0.482056	0.200601	0.21357	0.0888592	0.0149138	4:39052092:G:A	ENSG00000174125_TLR1.11149.3.3_sun_pQTL	ENSG00000174125_TLR1.11149.3.3_COVID_C2_h	rs2711959	3.87405	0.97331	1.9664	5.7817	6.88332e-05	Not assessed	Not assessed
5412	0.534049	0.157914	0.22624	0.0668825	0.0149137	4:143687214:G:A	ENSG00000170180_GYPA.9389.12.3_sun_pQTL	ENSG00000170180_GYPA.9389.12.3_COVID_B1_h	rs112686997	3.36612	0.931459	1.54049	5.19174	0.000301731	Not assessed	Not assessed
4812	0.557222	0.143697	0.225923	0.0582465	0.0149116	5:131561384:G:A	ENSG00000164400_CSF2.4697.59.2_sun_pQTL	ENSG00000164400_CSF2.4697.59.2_COVID_D1_h	rs62383390	1.23299	0.483956	0.284457	2.18153	0.0108424	Not assessed	Not assessed
5864	0.477877	0.152804	0.268551	0.0858558	0.0149116	19:48487737:T:C	ENSG00000142538_PTH2.7257.18.3_sun_pQTL	ENSG00000142538_PTH2.7257.18.3_COVID_A1_h	rs143527388	-0.836891	2.02987	-4.81537	3.14158	0.680129	Not assessed	Not assessed
7912	0.44414	0.211866	0.222811	0.106272	0.0149114	9:13286266:A:C	ENSG00000107186_MPDZ.14036.116.3_sun_pQTL	ENSG00000107186_MPDZ.14036.116.3_COVID_A2_h	rs78203100	5.51036	1.61823	2.33868	8.68203	0.000661222	Not assessed	Not assessed
6563	0.449068	0.153489	0.2851	0.0974309	0.0149113	17:34038981:A:G	ENSG00000181374_CCL13.4144.13.1_sun_pQTL	ENSG00000181374_CCL13.4144.13.1_COVID_A1_h	rs3744516	0.573691	1.65348	-2.66706	3.81445	0.728621	Not assessed	Not assessed
8366	3.05485e-57	0.620845	1.79233e-57	0.364244	0.0149111	17:1762959:C:T	ENSG00000132386_SERPINF1.7735.17.3_sun_pQTL	ENSG00000132386_SERPINF1.7735.17.3_COVID_B1_h	rs62088172	0.0122201	0.114916	-0.213011	0.237451	0.915313	Not assessed	Not assessed
8893	0.354249	0.175927	0.303973	0.150944	0.0149063	15:56073159:C:T	ENSG00000260916_CCPG1.8889.5.3_sun_pQTL	ENSG00000260916_CCPG1.8889.5.3_COVID_D1_h	rs2414459	5.18375	1.37122	2.49621	7.87128	0.000156576	Not assessed	Not assessed
5987	0.495178	0.172384	0.235547	0.0819851	0.0149053	6:89414481:A:T	ENSG00000112182_BACH2.12756.3.3_sun_pQTL	ENSG00000112182_BACH2.12756.3.3_COVID_A2_h	rs1407189	-1.2703	0.400778	-2.05581	-0.484788	0.00152659	Not assessed	Not assessed
5788	0.0569159	0.608367	0.0273617	0.29245	0.0149051	15:64034683:G:A	ENSG00000035664_DAPK2.4355.13.1_sun_pQTL	ENSG00000035664_DAPK2.4355.13.1_COVID_A2_h	rs11636342	0.095106	0.233247	-0.362049	0.552261	0.683458	Not assessed	Not assessed
5236	0.498226	0.221907	0.183325	0.0816371	0.0149049	11:62435544:TG:T	ENSG00000167996_FTH1.FTL.5934.1.3_sun_pQTL	ENSG00000167996_FTH1.FTL.5934.1.3_COVID_B1_h	rs34861974	-0.136503	0.571179	-1.25599	0.982987	0.811118	Not assessed	Not assessed
6372	0.428833	0.308947	0.143762	0.103556	0.0149018	7:98651859:A:G	ENSG00000106236_NPTX2.6521.35.3_sun_pQTL	ENSG00000106236_NPTX2.6521.35.3_COVID_B2_h	rs79756031	-0.48046	0.261854	-0.993684	0.0327645	0.0665295	Not assessed	Not assessed
8123	0.45031	0.23289	0.198998	0.102902	0.0148999	9:4069813:A:G	ENSG00000096968_JAK2.4998.50.2_sun_pQTL	ENSG00000096968_JAK2.4998.50.2_COVID_B2_h	rs2027393	-1.6411	0.456378	-2.53559	-0.746618	0.000323237	Not assessed	Not assessed
6205	0.473963	0.20153	0.217248	0.0923596	0.0148989	6:98267284:G:A	ENSG00000112234_FBXL4.9921.14.3_sun_pQTL	ENSG00000112234_FBXL4.9921.14.3_COVID_B2_h	rs117937941	2.41984	0.609835	1.22458	3.61509	7.24742e-05	Not assessed	Not assessed
7467	0.468978	0.18192	0.240808	0.0933962	0.0148985	1:180540171:A:AAAG	ENSG00000169905_TOR1AIP2.10553.8.3_sun_pQTL	ENSG00000169905_TOR1AIP2.10553.8.3_COVID_B1_h	rs572630904	4.59341	1.27704	2.09045	7.09637	0.000322021	Not assessed	Not assessed
7353	0.418325	0.216102	0.231236	0.119439	0.0148984	15:57258564:A:C	ENSG00000263155_MYZAP.13924.13.3_sun_pQTL	ENSG00000263155_MYZAP.13924.13.3_COVID_B1_h	rs12910132	1.33437	0.685329	-0.00885283	2.67759	0.0515292	Not assessed	Not assessed
6383	0.37076	0.166223	0.309414	0.138705	0.0148984	11:95307078:A:G	ENSG00000020922_MRE11A.11319.106.3_sun_pQTL	ENSG00000020922_MRE11A.11319.106.3_COVID_D1_h	rs7115547	17.0036	4.38566	8.40787	25.5994	0.000105713	Not assessed	Not assessed
6265	0.468902	0.150664	0.276658	0.0888784	0.0148978	1:202070125:C:A	ENSG00000159166_LAD1.6407.63.3_sun_pQTL	ENSG00000159166_LAD1.6407.63.3_COVID_A1_h	rs4950762	2.16192	1.69305	-1.15639	5.48023	0.201623	Not assessed	Not assessed
4337	0.565426	0.22176	0.142171	0.0557447	0.0148977	7:98802976:G:A	ENSG00000160868_CYP3A4.2943.5.2_sun_pQTL	ENSG00000160868_CYP3A4.2943.5.2_COVID_D1_h	rs12668051	-0.9739	0.459736	-1.87497	-0.0728342	0.0341421	Not assessed	Not assessed
6996	0.420855	0.203845	0.24281	0.117592	0.0148976	17:74122483:C:T	ENSG00000178789_CD300LB.10713.151.3_sun_pQTL	ENSG00000178789_CD300LB.10713.151.3_COVID_B2_h	rs118017791	-32.1125	7.97659	-47.7463	-16.4787	5.67716e-05	Not assessed	Not assessed
7048	0.477169	0.186848	0.230746	0.0903397	0.0148971	17:6708911:T:C	ENSG00000161944_ASGR2.9474.22.3_sun_pQTL	ENSG00000161944_ASGR2.9474.22.3_COVID_A2_h	rs218679	-2.54863	0.795229	-4.10725	-0.99001	0.00135109	Not assessed	Not assessed
6608	0.484728	0.219362	0.193473	0.0875404	0.0148967	19:49545353:G:C	ENSG00000161640_SIGLEC11.8913.22.3_sun_pQTL	ENSG00000161640_SIGLEC11.8913.22.3_COVID_D1_h	rs139599896	-0.86565	0.374516	-1.59969	-0.131612	0.0208117	Not assessed	Not assessed
8194	0.434261	0.19858	0.241736	0.110527	0.0148964	18:72455280:T:G	ENSG00000166342_NETO1.5639.49.3_sun_pQTL	ENSG00000166342_NETO1.5639.49.3_COVID_D1_h	rs73968528	16.0439	4.4034	7.41337	24.6744	0.000268936	Not assessed	Not assessed
6695	0.46756	0.188257	0.234774	0.0945138	0.0148958	1:67205695:T:A	ENSG00000162595_DIRAS3.12406.119.3_sun_pQTL	ENSG00000162595_DIRAS3.12406.119.3_COVID_A2_h	rs56698321	0.526967	0.41874	-0.293748	1.34768	0.208225	Not assessed	Not assessed
8123	0.436495	0.231319	0.207397	0.109894	0.0148957	4:10595252:G:C	ENSG00000071127_WDR1.10723.41.3_sun_pQTL	ENSG00000071127_WDR1.10723.41.3_COVID_B2_h	rs7694378	-1.54315	0.457781	-2.44038	-0.645917	0.000749128	Not assessed	Not assessed
5680	2.40968e-10	0.76858	6.78901e-11	0.216524	0.0148955	11:73403678:A:G	ENSG00000054967_RELT.14112.40.3_sun_pQTL	ENSG00000054967_RELT.14112.40.3_COVID_C1_h	rs3741148	-0.0821133	0.0748594	-0.228835	0.0646084	0.272685	Not assessed	Not assessed
6059	0.505977	0.21854	0.181995	0.0785921	0.0148954	10:96788339:C:A	ENSG00000155256_ZFYVE27.9102.28.3_sun_pQTL	ENSG00000155256_ZFYVE27.9102.28.3_COVID_B2_h	rs2481027	2.3117	0.612264	1.11168	3.51171	0.000159588	Not assessed	Not assessed
5739	0.500359	0.215818	0.187897	0.0810303	0.014895	15:66134275:T:C	ENSG00000174498_IGDCC3.11952.1.3_sun_pQTL	ENSG00000174498_IGDCC3.11952.1.3_COVID_B1_h	rs56656024	-2.37564	0.775206	-3.89501	-0.856262	0.00218016	Not assessed	Not assessed
5664	0.488526	0.156412	0.257681	0.0824868	0.0148947	8:90606934:A:G	ENSG00000104312_RIPK2.8970.9.3_sun_pQTL	ENSG00000104312_RIPK2.8970.9.3_COVID_A1_h	rs2023625	1.24685	1.65911	-2.00495	4.49865	0.452342	Not assessed	Not assessed
8224	0.465751	0.213803	0.209428	0.0961232	0.0148944	16:636929:C:G	ENSG00000103275_UBE2I.2877.3.1_sun_pQTL	ENSG00000103275_UBE2I.2877.3.1_COVID_D1_h	rs115649368	0.679909	0.335586	0.0221722	1.33765	0.0427613	Not assessed	Not assessed
8228	0.340788	0.323938	0.164258	0.156121	0.0148943	4:65942067:C:T	ENSG00000145242_EPHA5.14089.41.3_sun_pQTL	ENSG00000145242_EPHA5.14089.41.3_COVID_C1_h	rs115156732	-0.14088	0.163219	-0.460783	0.179023	0.388064	Not assessed	Not assessed
5347	0.500339	0.149571	0.258066	0.0771311	0.0148938	10:97884848:A:T	ENSG00000241935_HOGA1.10024.44.3_sun_pQTL	ENSG00000241935_HOGA1.10024.44.3_COVID_A1_h	rs77507167	6.99736	2.31951	2.45121	11.5435	0.00255505	Not assessed	Not assessed
7311	0.448338	0.23071	0.202084	0.103975	0.0148937	4:168452388:G:C	ENSG00000109511_ANXA10.13605.16.3_sun_pQTL	ENSG00000109511_ANXA10.13605.16.3_COVID_B2_h	rs140516868	6.23154	1.64192	3.01344	9.44964	0.000147478	Not assessed	Not assessed
7077	0.480968	0.214689	0.200131	0.0893177	0.0148936	12:67881315:G:C	ENSG00000111537_IFNG.14147.50.3_sun_pQTL	ENSG00000111537_IFNG.14147.50.3_COVID_B2_h	rs17626249	-1.17917	0.425189	-2.01252	-0.345816	0.00554931	Not assessed	Not assessed
6436	0.421682	0.138673	0.319648	0.105104	0.0148924	8:61536314:C:A	ENSG00000171316_CHD7.14005.2.3_sun_pQTL	ENSG00000171316_CHD7.14005.2.3_COVID_A2_h	rs182189787	41.9625	10.2232	21.9254	61.9996	4.04965e-05	Not assessed	Not assessed
6644	0.498275	0.201543	0.203139	0.082151	0.0148916	7:1661420:C:T	ENSG00000188191_PRKAR1B.12479.50.3_sun_pQTL	ENSG00000188191_PRKAR1B.12479.50.3_COVID_D1_h	rs73040516	-6.81304	1.67965	-10.1051	-3.52098	4.98726e-05	Not assessed	Not assessed
6531	0.438666	0.167267	0.274516	0.10466	0.0148908	11:59243557:G:GA	ENSG00000186660_ZFP91.13651.54.3_sun_pQTL	ENSG00000186660_ZFP91.13651.54.3_COVID_B2_h	rs35964258	2.97588	0.696802	1.61017	4.34159	1.94801e-05	Not assessed	Not assessed
6729	0.453329	0.272766	0.161722	0.0972927	0.0148903	14:89916218:AGT:A	ENSG00000042088_TDP1.10073.22.3_sun_pQTL	ENSG00000042088_TDP1.10073.22.3_COVID_B2_h	rs10569454	-1.21926	0.389819	-1.98329	-0.455225	0.00176151	Not assessed	Not assessed
6341	0.495952	0.163569	0.24485	0.0807386	0.0148902	14:64033564:T:A	ENSG00000054654_SYNE2.9789.52.3_sun_pQTL	ENSG00000054654_SYNE2.9789.52.3_COVID_B1_h	rs149264887	2.6815	0.870798	0.974767	4.38823	0.00207447	Not assessed	Not assessed
7640	0.468373	0.246472	0.17709	0.0931751	0.01489	1:16409643:A:G	ENSG00000162438_CTRC.5626.20.3_sun_pQTL	ENSG00000162438_CTRC.5626.20.3_COVID_B2_h	rs146290198	-0.766593	0.262414	-1.28091	-0.252272	0.00348558	Not assessed	Not assessed
6776	0.492413	0.218524	0.189909	0.0842636	0.0148898	5:126840419:G:A	ENSG00000145794_MEGF10.11168.3.3_sun_pQTL	ENSG00000145794_MEGF10.11168.3.3_COVID_C2_h	rs534954558	-1.2512	0.363403	-1.96345	-0.538939	0.000575306	Not assessed	Not assessed
6970	7.21617e-27	0.662074	3.52104e-27	0.323036	0.0148896	5:35857481:C:CAGAAG	ENSG00000168685_IL7R.5089.11.3_sun_pQTL	ENSG00000168685_IL7R.5089.11.3_COVID_B1_h	rs10624573	0.0519704	0.150514	-0.243033	0.346973	0.72988	Not assessed	Not assessed
7642	0.434579	0.255808	0.18553	0.109194	0.0148888	16:56817893:T:A	ENSG00000198417_MT1F.10416.79.3_sun_pQTL	ENSG00000198417_MT1F.10416.79.3_COVID_C1_h	rs62037023	-0.724629	0.248967	-1.21259	-0.236663	0.00360798	Not assessed	Not assessed
6707	0.455517	0.167929	0.264261	0.0974062	0.0148881	3:140551017:A:G	ENSG00000155893_ACPL2.6079.59.3_sun_pQTL	ENSG00000155893_ACPL2.6079.59.3_COVID_B1_h	rs113927164	1.95308	0.739141	0.504395	3.40177	0.00823277	Not assessed	Not assessed
7962	0.449176	0.1882	0.245069	0.102667	0.014888	11:11291410:G:C	ENSG00000148926_ADM.14115.34.3_sun_pQTL	ENSG00000148926_ADM.14115.34.3_COVID_B2_h	rs11021760	18.6643	4.73738	9.37919	27.9494	8.1553e-05	Not assessed	Not assessed
6397	0.444886	0.213425	0.220862	0.105939	0.0148877	14:75970095:C:T	ENSG00000119699_TGFB3.3520.58.1_sun_pQTL	ENSG00000119699_TGFB3.3520.58.1_COVID_A2_h	rs2268622	-40.9939	10.8761	-62.3106	-19.6773	0.000163778	Not assessed	Not assessed
6485	0.490066	0.221227	0.188666	0.0851535	0.0148876	2:119649714:G:A	ENSG00000088179_PTPN4.14254.27.3_sun_pQTL	ENSG00000088179_PTPN4.14254.27.3_COVID_D1_h	rs77663874	1.27494	0.390723	0.509135	2.04074	0.0011023	Not assessed	Not assessed
6132	0.477643	0.171864	0.246813	0.0887928	0.0148868	5:134844743:GTTGT:G	ENSG00000145824_CXCL14.5730.60.3_sun_pQTL	ENSG00000145824_CXCL14.5730.60.3_COVID_B1_h	rs148974311	25.4594	7.03833	11.6645	39.2543	0.000297756	Not assessed	Not assessed
5886	0.476758	0.152934	0.269111	0.0863103	0.0148864	19:49095346:C:T	ENSG00000090554_FLT3LG.14093.10.3_sun_pQTL	ENSG00000090554_FLT3LG.14093.10.3_COVID_A1_h	rs138520196	1.97076	1.88612	-1.72597	5.66749	0.296081	Not assessed	Not assessed
6501	0.446138	0.171645	0.265282	0.102048	0.0148858	6:63376941:A:G	ENSG00000118482_PHF3.11544.39.3_sun_pQTL	ENSG00000118482_PHF3.11544.39.3_COVID_A2_h	rs114415677	1.28023	0.508031	0.284506	2.27595	0.0117361	Not assessed	Not assessed
6517	0.501928	0.190967	0.211693	0.0805272	0.0148857	5:135245778:T:A	ENSG00000145839_IL9.8379.35.4_sun_pQTL	ENSG00000145839_IL9.8379.35.4_COVID_B1_h	rs116616277	-0.470692	0.511889	-1.47398	0.532592	0.357824	Not assessed	Not assessed
5671	0.43545	0.226377	0.212717	0.11057	0.0148856	1:2505614:T:C	ENSG00000160075_SSU72.13566.2.3_sun_pQTL	ENSG00000160075_SSU72.13566.2.3_COVID_B2_h	rs78228238	16.1982	3.83687	8.6781	23.7184	2.42438e-05	Not assessed	Not assessed
5615	0.496372	0.252975	0.156184	0.079584	0.0148855	15:68661533:G:A	ENSG00000140350_ANP32A.13073.14.3_sun_pQTL	ENSG00000140350_ANP32A.13073.14.3_COVID_B2_h	rs72748537	0.744766	0.337651	0.0829831	1.40655	0.0274029	Not assessed	Not assessed
5583	0.525413	0.18472	0.203464	0.0715172	0.0148855	1:25100710:T:C	ENSG00000142677_IL22RA1.9603.9.3_sun_pQTL	ENSG00000142677_IL22RA1.9603.9.3_COVID_A2_h	rs803317	-1.68325	0.491857	-2.64728	-0.719232	0.000621068	Not assessed	Not assessed
5234	0.53947	0.138193	0.244766	0.0626855	0.0148851	8:8666428:G:A	ENSG00000178287_SPAG11A.5726.49.3_sun_pQTL	ENSG00000178287_SPAG11A.5726.49.3_COVID_A2_h	rs113506281	-4.45463	1.06455	-6.54111	-2.36815	2.8577e-05	Not assessed	Not assessed
5821	0.485735	0.204574	0.207451	0.0873556	0.0148846	10:116388153:T:C	ENSG00000187021_PNLIPRP1.6627.25.3_sun_pQTL	ENSG00000187021_PNLIPRP1.6627.25.3_COVID_B2_h	rs17094644	-2.68743	0.710638	-4.08025	-1.2946	0.000155755	Not assessed	Not assessed
7289	0.465047	0.216308	0.207337	0.0964239	0.0148841	21:26856986:T:C	ENSG00000142192_APP.3171.57.2_sun_pQTL	ENSG00000142192_APP.3171.57.2_COVID_B2_h	rs428486	-1.72879	0.471006	-2.65195	-0.805637	0.000242148	Not assessed	Not assessed
6723	0.47324	0.223731	0.19566	0.0924858	0.0148839	19:39865782:C:G	ENSG00000105221_AKT2.14685.17.3_sun_pQTL	ENSG00000105221_AKT2.14685.17.3_COVID_D1_h	rs73554438	6.23576	1.63785	3.02564	9.44589	0.000140496	Not assessed	Not assessed
6206	0.453488	0.152704	0.283483	0.0954428	0.0148829	12:109094789:C:G	ENSG00000075035_WSCD2.6274.15.3_sun_pQTL	ENSG00000075035_WSCD2.6274.15.3_COVID_A1_h	rs1642029	0.352273	1.53333	-2.65299	3.35754	0.81829	Not assessed	Not assessed
6753	0.452002	0.17215	0.261417	0.0995488	0.0148824	17:11553554:T:A	ENSG00000065559_MAP2K4.5242.37.3_sun_pQTL	ENSG00000065559_MAP2K4.5242.37.3_COVID_B1_h	rs2058763	3.02824	0.903144	1.25811	4.79837	0.000799407	Not assessed	Not assessed
6730	0.506089	0.214594	0.185706	0.078729	0.0148824	5:74681182:T:A	ENSG00000176928_GCNT4.10854.15.3_sun_pQTL	ENSG00000176928_GCNT4.10854.15.3_COVID_C1_h	rs148275294	1.57269	0.41594	0.757467	2.38792	0.000156163	Not assessed	Not assessed
5382	0.47363	0.139324	0.287583	0.0845811	0.0148823	22:43035086:A:G	ENSG00000183172_SMDT1.9497.3.3_sun_pQTL	ENSG00000183172_SMDT1.9497.3.3_COVID_A1_h	rs9680580	-0.487956	2.37219	-5.13735	4.16144	0.837026	Not assessed	Not assessed
7840	0.428518	0.232432	0.21018	0.113988	0.0148821	6:150131996:T:C	ENSG00000164520_RAET1E.7800.85.3_sun_pQTL	ENSG00000164520_RAET1E.7800.85.3_COVID_B1_h	rs4077092	-2.61667	0.859936	-4.30211	-0.931223	0.00234339	Not assessed	Not assessed
6875	0.412737	0.280985	0.173378	0.118018	0.0148817	13:76184009:T:C	ENSG00000102805_CLN5.9795.9.3_sun_pQTL	ENSG00000102805_CLN5.9795.9.3_COVID_A2_h	rs2136337	-0.244138	0.296328	-0.824931	0.336655	0.41001	Not assessed	Not assessed
7230	0.449062	0.21329	0.218839	0.103927	0.0148816	18:30368423:C:G	ENSG00000134762_DSC3.4981.6.1_sun_pQTL	ENSG00000134762_DSC3.4981.6.1_COVID_A2_h	rs139459613	-4.87934	1.30674	-7.44049	-2.31818	0.000188469	Not assessed	Not assessed
4852	0.479298	0.166536	0.251808	0.0874778	0.0148803	2:28048021:T:C	ENSG00000115194_SLC30A3.9081.39.3_sun_pQTL	ENSG00000115194_SLC30A3.9081.39.3_COVID_D1_h	rs72812595	30.3358	9.17309	12.3569	48.3147	0.00094286	Not assessed	Not assessed
5484	0.511809	0.184896	0.211885	0.0765308	0.0148793	9:98064298:A:G	ENSG00000136842_TMOD1.12595.11.3_sun_pQTL	ENSG00000136842_TMOD1.12595.11.3_COVID_B1_h	rs142712046	-7.16939	1.61406	-10.3329	-4.00588	8.91997e-06	Not assessed	Not assessed
5868	0.48387	0.241585	0.173204	0.0864618	0.0148787	16:49880412:T:C	ENSG00000205423_CNEP1R1.13532.25.3_sun_pQTL	ENSG00000205423_CNEP1R1.13532.25.3_COVID_A2_h	rs12934952	-0.348788	0.305972	-0.948482	0.250906	0.254314	Not assessed	Not assessed
4920	0.259463	0.416936	0.11843	0.190293	0.0148779	16:67945638:C:G	ENSG00000039068_CDH1.2501.51.3_sun_pQTL	ENSG00000039068_CDH1.2501.51.3_COVID_B2_h	rs76074266	-1.8508	0.520615	-2.87119	-0.830414	0.00037794	Not assessed	Not assessed
6317	0.479487	0.233744	0.182795	0.0890956	0.0148776	17:66024057:A:G	ENSG00000168646_AXIN2.8429.16.3_sun_pQTL	ENSG00000168646_AXIN2.8429.16.3_COVID_A2_h	rs72838528	0.490627	0.3884	-0.270624	1.25188	0.206518	Not assessed	Not assessed
7001	0.459668	0.217218	0.209332	0.0989054	0.0148769	9:131887439:T:C	ENSG00000130720_FIBCD1.9378.6.3_sun_pQTL	ENSG00000130720_FIBCD1.9378.6.3_COVID_B2_h	rs79043656	0.59065	0.294138	0.0141507	1.16715	0.0446355	Not assessed	Not assessed
7869	0.401658	0.211399	0.243777	0.128289	0.0148765	19:54107976:C:A	ENSG00000204577_LILRB3.11334.7.3_sun_pQTL	ENSG00000204577_LILRB3.11334.7.3_COVID_A2_h	rs77147173	0.12738	0.453602	-0.761665	1.01642	0.77885	Not assessed	Not assessed
6262	0.458178	0.22375	0.203724	0.0994729	0.0148763	1:208351634:G:A	ENSG00000174059_CD34.11285.8.3_sun_pQTL	ENSG00000174059_CD34.11285.8.3_COVID_B2_h	rs12124532	0.041633	0.2658	-0.479325	0.562591	0.875534	Not assessed	Not assessed
8261	0.416597	0.232206	0.215961	0.120359	0.0148761	19:50505718:G:A	ENSG00000142512_SIGLEC10.6048.4.3_sun_pQTL	ENSG00000142512_SIGLEC10.6048.4.3_COVID_D1_h	rs118039453	-27.8466	7.5478	-42.64	-13.0532	0.000224811	Not assessed	Not assessed
7072	0.316746	0.308676	0.182179	0.177522	0.014876	17:10391659:G:A	ENSG00000133028_SCO1.7853.19.3_sun_pQTL	ENSG00000133028_SCO1.7853.19.3_COVID_A2_h	rs34130444	0.13281	0.370348	-0.593059	0.858679	0.719889	Not assessed	Not assessed
7438	0.408834	0.29722	0.161602	0.117469	0.0148754	5:129117299:C:A	ENSG00000066583_ISOC1.9816.37.3_sun_pQTL	ENSG00000066583_ISOC1.9816.37.3_COVID_A2_h	rs111408304	-0.524599	0.418333	-1.34452	0.295319	0.209834	Not assessed	Not assessed
6162	1.05864e-46	0.681958	4.70646e-47	0.303167	0.0148743	1:39744796:G:C	ENSG00000084072_PPIE.5238.26.3_sun_pQTL	ENSG00000084072_PPIE.5238.26.3_COVID_B1_h	rs12086750	-0.0464509	0.108878	-0.259848	0.166946	0.669646	Not assessed	Not assessed
6006	0.49812	0.168631	0.237865	0.0805108	0.0148738	14:37854094:G:GT	ENSG00000176435_CLEC14A.10461.57.3_sun_pQTL	ENSG00000176435_CLEC14A.10461.57.3_COVID_B1_h	rs11402696	-14.6784	3.92746	-22.3761	-6.9807	0.000185953	Not assessed	Not assessed
6087	0.499728	0.164735	0.241176	0.0794887	0.0148724	1:244893511:A:G	ENSG00000035687_ADSS.12644.63.3_sun_pQTL	ENSG00000035687_ADSS.12644.63.3_COVID_B2_h	rs75575377	6.64375	1.69108	3.32929	9.95821	8.54051e-05	Not assessed	Not assessed
22070	0.0940738	0.258183	0.169019	0.463852	0.014872	6:31363430:T:A	ENSG00000204421_LY6G6C.6256.9.3_sun_pQTL	ENSG00000204421_LY6G6C.6256.9.3_COVID_B1_h	rs9266338	-17.7683	4.32905	-26.253	-9.28348	4.05321e-05	Not assessed	Not assessed
7179	7.59446e-27	0.693216	3.19819e-27	0.291913	0.0148717	10:89009208:A:G	ENSG00000026103_FAS.5392.73.2_sun_pQTL	ENSG00000026103_FAS.5392.73.2_COVID_C2_h	rs7911226	0.0675815	0.0425376	-0.0157907	0.150954	0.112118	Not assessed	Not assessed
6149	0.487828	0.193641	0.217385	0.0862749	0.0148716	22:31125609:C:A	ENSG00000099985_OSM.14063.17.3_sun_pQTL	ENSG00000099985_OSM.14063.17.3_COVID_D1_h	rs41282561	2.83953	0.903695	1.06832	4.61073	0.00167724	Not assessed	Not assessed
7322	2.45557e-48	0.739856	8.14104e-49	0.245273	0.0148715	20:2800116:GCGCGCGCGTGCACTGTGTGTGCGCGCA:G	ENSG00000088882_CPXM1.6255.74.3_sun_pQTL	ENSG00000088882_CPXM1.6255.74.3_COVID_C2_h	rs67159741	0.0123471	0.0570392	-0.0994477	0.124142	0.828624	Not assessed	Not assessed
5425	0.0923388	0.0244949	0.686264	0.182032	0.0148707	17:45707983:T:C	ENSG00000073670_ADAM11.6586.19.3_sun_pQTL	ENSG00000073670_ADAM11.6586.19.3_COVID_A2_h	rs61667602	-34.4447	8.70711	-51.5103	-17.3791	7.62361e-05	Not assessed	Not assessed
5825	0.472111	0.148992	0.276714	0.0873124	0.0148706	5:135245778:T:A	ENSG00000145839_IL9.8379.35.4_sun_pQTL	ENSG00000145839_IL9.8379.35.4_COVID_A1_h	rs116616277	-0.925728	2.12215	-5.08506	3.23361	0.662676	Not assessed	Not assessed
5717	0.513447	0.18697	0.208722	0.0759907	0.0148699	7:86207394:T:G	ENSG00000164659_KIAA1324L.8363.18.3_sun_pQTL	ENSG00000164659_KIAA1324L.8363.18.3_COVID_B1_h	rs12671996	5.17974	1.31306	2.60619	7.75329	7.98714e-05	Not assessed	Not assessed
5929	0.514862	0.200957	0.193716	0.0755949	0.0148698	1:110273498:C:T	ENSG00000181754_AMIGO1.9979.13.3_sun_pQTL	ENSG00000181754_AMIGO1.9979.13.3_COVID_D1_h	rs114032197	1.02823	0.402096	0.240132	1.81632	0.010553	Not assessed	Not assessed
7219	0.465448	0.22177	0.201784	0.0961283	0.0148698	8:25297916:A:G	ENSG00000147437_GNRH1.5627.53.3_sun_pQTL	ENSG00000147437_GNRH1.5627.53.3_COVID_A2_h	rs73560423	2.67672	0.771607	1.1644	4.18904	0.000522364	Not assessed	Not assessed
7884	0.414321	0.234195	0.215065	0.12155	0.0148686	4:100166511:A:G	ENSG00000109270_LAMTOR3.12490.92.3_sun_pQTL	ENSG00000109270_LAMTOR3.12490.92.3_COVID_A2_h	rs114833388	-4.51773	1.05111	-6.57787	-2.45758	1.7232e-05	Not assessed	Not assessed
3987	0.592706	0.146248	0.197468	0.0487095	0.0148685	1:155976224:C:G	ENSG00000116539_ASH1L.12622.96.3_sun_pQTL	ENSG00000116539_ASH1L.12622.96.3_COVID_B2_h	rs114516591	14.3873	3.81978	6.90069	21.8739	0.00016553	Not assessed	Not assessed
5336	0.49597	0.149145	0.261419	0.0785976	0.0148683	10:101170973:G:C	ENSG00000107566_ERLIN1.8776.10.3_sun_pQTL	ENSG00000107566_ERLIN1.8776.10.3_COVID_A1_h	rs12218314	0.184527	1.62587	-3.00213	3.37118	0.909639	Not assessed	Not assessed
6193	7.34249e-31	0.665753	3.52254e-31	0.319379	0.0148679	18:27129640:G:C	ENSG00000154080_CHST9.11646.4.3_sun_pQTL	ENSG00000154080_CHST9.11646.4.3_COVID_B1_h	rs9952639	0.0321495	0.124968	-0.212784	0.277083	0.796977	Not assessed	Not assessed
6491	0.387633	0.15472	0.316476	0.126304	0.0148674	12:113607262:C:T	ENSG00000151176_PLBD2.6536.54.3_sun_pQTL	ENSG00000151176_PLBD2.6536.54.3_COVID_D1_h	rs73201066	-1.90322	0.576156	-3.03246	-0.773972	0.000955532	Not assessed	Not assessed
7690	0.442637	0.249963	0.186966	0.105567	0.014867	6:150161185:C:T	ENSG00000111981_ULBP1.3081.70.2_sun_pQTL	ENSG00000111981_ULBP1.3081.70.2_COVID_A2_h	rs56058461	0.425103	0.290899	-0.14505	0.995255	0.143922	Not assessed	Not assessed
6962	0.426258	0.185097	0.260621	0.113157	0.0148669	20:46991130:G:T	ENSG00000196562_SULF2.8305.18.3_sun_pQTL	ENSG00000196562_SULF2.8305.18.3_COVID_D1_h	rs118015976	-7.31439	1.63172	-10.5125	-4.11628	7.37282e-06	Not assessed	Not assessed
8712	0.470778	0.230744	0.190337	0.0932754	0.0148665	18:8907295:C:T	ENSG00000178127_NDUFV2.7748.11.3_sun_pQTL	ENSG00000178127_NDUFV2.7748.11.3_COVID_C1_h	rs9954588	-1.27041	0.333985	-1.92501	-0.615812	0.000142496	Not assessed	Not assessed
6638	7.82338e-05	0.671143	3.65896e-05	0.313875	0.0148665	16:619708:T:G	ENSG00000127578_WFIKKN1.3191.50.2_sun_pQTL	ENSG00000127578_WFIKKN1.3191.50.2_COVID_A2_h	rs55798945	0.0271792	0.242514	-0.448139	0.502497	0.910766	Not assessed	Not assessed
7351	0.000507842	0.729156	0.000177817	0.255293	0.0148646	2:127124606:T:C	ENSG00000136717_BIN1.9574.11.3_sun_pQTL	ENSG00000136717_BIN1.9574.11.3_COVID_B2_h	rs35103166	-0.0263499	0.135647	-0.292213	0.239513	0.845977	Not assessed	Not assessed
6052	0.451376	0.162716	0.272739	0.0983048	0.0148644	5:136389233:C:T	ENSG00000145824_CXCL14.5730.60.3_sun_pQTL	ENSG00000145824_CXCL14.5730.60.3_COVID_A2_h	rs346650	4.38631	1.04186	2.3443	6.42833	2.55297e-05	Not assessed	Not assessed
6027	0.504804	0.197934	0.202868	0.0795299	0.0148643	1:109626576:C:T	ENSG00000065135_GNAI3.12650.43.3_sun_pQTL	ENSG00000065135_GNAI3.12650.43.3_COVID_B1_h	rs116681683	1.60665	0.557506	0.513962	2.69934	0.00395337	Not assessed	Not assessed
6275	0.465234	0.160753	0.266931	0.0922181	0.0148636	1:212853558:C:T	ENSG00000162769_FLVCR1.9073.35.3_sun_pQTL	ENSG00000162769_FLVCR1.9073.35.3_COVID_A1_h	rs142730860	-1.66873	1.65463	-4.91175	1.57429	0.313205	Not assessed	Not assessed
6721	0.455555	0.223117	0.205722	0.100742	0.0148635	7:106572421:G:A	ENSG00000105835_NAMPT.5011.11.1_sun_pQTL	ENSG00000105835_NAMPT.5011.11.1_COVID_A2_h	rs2002596	0.455107	0.390503	-0.310265	1.22048	0.243842	Not assessed	Not assessed
7397	0.498854	0.256702	0.15159	0.077991	0.0148631	8:101930392:A:G	ENSG00000048392_RRM2B.8854.59.3_sun_pQTL	ENSG00000048392_RRM2B.8854.59.3_COVID_C2_h	rs561252	-0.913557	0.275126	-1.45279	-0.37432	0.000898545	Not assessed	Not assessed
6095	0.440279	0.143508	0.302701	0.0986501	0.0148623	2:224239223:A:G	ENSG00000036257_CUL3.10045.47.3_sun_pQTL	ENSG00000036257_CUL3.10045.47.3_COVID_A1_h	rs11687569	-1.47308	1.95724	-5.30921	2.36305	0.451673	Not assessed	Not assessed
8185	0.426397	0.18039	0.265883	0.112469	0.0148622	20:4869902:G:A	ENSG00000132646_PCNA.2915.6.2_sun_pQTL	ENSG00000132646_PCNA.2915.6.2_COVID_D1_h	rs11699954	-2.11773	0.581447	-3.25734	-0.978111	0.000270355	Not assessed	Not assessed
5375	0.499607	0.154828	0.252476	0.0782273	0.0148612	1:203069831:A:G	ENSG00000077152_UBE2T.12400.25.3_sun_pQTL	ENSG00000077152_UBE2T.12400.25.3_COVID_A1_h	rs77998212	0.222319	1.83557	-3.37533	3.81997	0.903598	Not assessed	Not assessed
6822	0.378582	0.170606	0.300533	0.135419	0.0148609	1:180897747:A:G	ENSG00000230124_ACBD6.10075.75.3_sun_pQTL	ENSG00000230124_ACBD6.10075.75.3_COVID_A2_h	rs12048020	23.724	5.63947	12.6708	34.7772	2.59034e-05	Not assessed	Not assessed
6417	0.370645	0.17121	0.303229	0.140055	0.0148607	12:7136138:G:A	ENSG00000111674_ENO2.11083.23.3_sun_pQTL	ENSG00000111674_ENO2.11083.23.3_COVID_D1_h	rs2278823	22.9803	5.50242	12.1957	33.7649	2.96164e-05	Not assessed	Not assessed
5967	0.0237563	0.187409	0.0870746	0.6869	0.01486	17:50295678:A:G	ENSG00000136457_CHAD.13460.4.3_sun_pQTL	ENSG00000136457_CHAD.13460.4.3_COVID_A2_h	rs137903671	0.0902961	0.211927	-0.325073	0.505665	0.670056	Not assessed	Not assessed
7462	0.103498	0.479706	0.0713319	0.330605	0.0148597	1:218511504:C:G	ENSG00000092969_TGFB2.4156.74.1_sun_pQTL	ENSG00000092969_TGFB2.4156.74.1_COVID_D1_h	rs12026168	-0.0217673	0.255965	-0.523449	0.479914	0.932229	Not assessed	Not assessed
7269	0.445177	0.216959	0.217177	0.105828	0.014859	19:45410788:T:C	ENSG00000104936_DMPK.9010.3.3_sun_pQTL	ENSG00000104936_DMPK.9010.3.3_COVID_A2_h	rs62109563	-0.259672	0.293389	-0.834704	0.31536	0.376115	Not assessed	Not assessed
8042	0.413829	0.238005	0.211616	0.121691	0.0148585	8:27948266:C:T	ENSG00000120885_CLU.4542.24.2_sun_pQTL	ENSG00000120885_CLU.4542.24.2_COVID_B2_h	rs2726951	2.34787	0.610447	1.15142	3.54433	0.000119986	Not assessed	Not assessed
6194	0.437883	0.140072	0.308513	0.0986734	0.0148582	13:42206492:C:A	ENSG00000120675_DNAJC15.7197.2.3_sun_pQTL	ENSG00000120675_DNAJC15.7197.2.3_COVID_A1_h	rs9562385	-41.5036	10.3391	-61.7679	-21.2393	5.96408e-05	Not assessed	Not assessed
6529	0.449211	0.203281	0.229025	0.103625	0.0148577	1:183704012:T:C	ENSG00000135829_DHX9.10527.22.3_sun_pQTL	ENSG00000135829_DHX9.10527.22.3_COVID_A2_h	rs111796103	19.0087	4.56217	10.067	27.9504	3.09194e-05	Not assessed	Not assessed
4879	2.20605e-10	0.741599	7.24517e-11	0.243543	0.0148577	3:66093:T:C	ENSG00000134121_CHL1.3601.54.3_sun_pQTL	ENSG00000134121_CHL1.3601.54.3_COVID_D1_h	rs1015456	-0.117776	0.130269	-0.373099	0.137546	0.365942	Not assessed	Not assessed
5401	0.468284	0.140153	0.289944	0.0867627	0.0148559	14:74342666:C:A	ENSG00000119655_NPC2.6259.60.3_sun_pQTL	ENSG00000119655_NPC2.6259.60.3_COVID_A1_h	rs7147289	1.25377	1.87913	-2.42925	4.9368	0.504638	Not assessed	Not assessed
6746	0.446059	0.159322	0.27983	0.0999338	0.0148549	2:80143420:G:A	ENSG00000172016_REG3A.9277.16.3_sun_pQTL	ENSG00000172016_REG3A.9277.16.3_COVID_A1_h	rs12477705	-0.778101	1.90444	-4.51073	2.95453	0.682853	Not assessed	Not assessed
7244	0.428098	0.195242	0.248492	0.113315	0.0148536	4:54882279:G:A	ENSG00000157404_KIT.2475.1.3_sun_pQTL	ENSG00000157404_KIT.2475.1.3_COVID_B1_h	rs878120	6.20818	1.6834	2.90878	9.50757	0.000226123	Not assessed	Not assessed
4168	0.518992	0.247301	0.148234	0.0706192	0.0148526	12:57027681:G:C	ENSG00000123384_LRP1.9182.3.3_sun_pQTL	ENSG00000123384_LRP1.9182.3.3_COVID_A2_h	rs117071800	-0.706159	0.315766	-1.32505	-0.0872695	0.0253296	Not assessed	Not assessed
7102	0.420659	0.242259	0.204482	0.117747	0.0148526	5:107551474:C:G	ENSG00000184349_EFNA5.2615.60.2_sun_pQTL	ENSG00000184349_EFNA5.2615.60.2_COVID_B1_h	rs163727	-1.90826	0.611863	-3.10749	-0.709034	0.00181604	Not assessed	Not assessed
6861	0.427442	0.145137	0.308002	0.104567	0.0148525	11:116599656:A:T	ENSG00000110243_APOA5.12908.15.3_sun_pQTL	ENSG00000110243_APOA5.12908.15.3_COVID_A1_h	rs11216036	-695.4	165.244	-1019.27	-371.527	2.57287e-05	Not assessed	Not assessed
4421	0.529605	0.166019	0.220436	0.0690869	0.0148525	19:43485383:T:G	ENSG00000079385_CEACAM1.8031.11.3_sun_pQTL	ENSG00000079385_CEACAM1.8031.11.3_COVID_A1_h	rs145130411	0.512856	1.77159	-2.95939	3.9851	0.772207	Not assessed	Not assessed
4987	0.54001	0.167322	0.21211	0.0657071	0.0148522	22:39636872:G:A	ENSG00000100351_GRAP2.5265.12.3_sun_pQTL	ENSG00000100351_GRAP2.5265.12.3_COVID_B1_h	rs909679	1.74501	0.571989	0.623931	2.86609	0.00228253	Not assessed	Not assessed
6739	0.427716	0.273564	0.173143	0.110726	0.0148509	19:45871658:C:T	ENSG00000188624_IGFL3.6961.14.3_sun_pQTL	ENSG00000188624_IGFL3.6961.14.3_COVID_D1_h	rs35506173	-0.433324	0.301908	-1.02505	0.158404	0.151206	Not assessed	Not assessed
5663	0.492605	0.158449	0.252797	0.0812987	0.0148505	7:129242531:T:C	ENSG00000106344_RBM28.11927.3.3_sun_pQTL	ENSG00000106344_RBM28.11927.3.3_COVID_A1_h	rs7778993	-2.7804	2.15396	-7.00208	1.44129	0.196763	Not assessed	Not assessed
7591	0.411685	0.155634	0.303218	0.114614	0.0148495	5:54225313:C:T	ENSG00000164258_NDUFS4.10584.7.3_sun_pQTL	ENSG00000164258_NDUFS4.10584.7.3_COVID_A1_h	rs544311	-2.11187	2.05499	-6.13957	1.91583	0.3041	Not assessed	Not assessed
8285	0	0.630148	0	0.355003	0.0148485	10:52777079:T:G	ENSG00000165471_MBL2.3000.66.1_sun_pQTL	ENSG00000165471_MBL2.3000.66.1_COVID_D1_h	rs7899547	0.0306785	0.0291231	-0.0264018	0.0877588	0.292155	Not assessed	Not assessed
7396	0.412753	0.235965	0.214069	0.122365	0.0148483	6:7548386:C:T	ENSG00000124786_SLC35B3.10660.33.3_sun_pQTL	ENSG00000124786_SLC35B3.10660.33.3_COVID_D1_h	rs2237101	-0.333058	0.269223	-0.860726	0.19461	0.216047	Not assessed	Not assessed
4391	0.540167	0.135834	0.247043	0.0621082	0.0148481	9:38404945:T:C	ENSG00000137142_IGFBPL1.7815.49.3_sun_pQTL	ENSG00000137142_IGFBPL1.7815.49.3_COVID_A1_h	rs10117637	1.08288	1.42034	-1.70093	3.86668	0.445816	Not assessed	Not assessed
6383	0.501524	0.204687	0.198104	0.0808374	0.0148479	20:47100456:G:A	ENSG00000198185_ZNF334.12763.69.3_sun_pQTL	ENSG00000198185_ZNF334.12763.69.3_COVID_B2_h	rs6094592	1.67644	0.472344	0.750666	2.60222	0.000386405	Not assessed	Not assessed
7648	0.378787	0.274872	0.192105	0.139388	0.0148476	4:75584582:C:G	ENSG00000138760_SCARB2.5100.53.3_sun_pQTL	ENSG00000138760_SCARB2.5100.53.3_COVID_C2_h	rs11929805	-2.20414	0.500619	-3.18534	-1.22295	1.06846e-05	Not assessed	Not assessed
3546	0.579131	0.161496	0.191218	0.0533081	0.0148475	12:57352220:C:T	ENSG00000166888_STAT6.10372.18.3_sun_pQTL	ENSG00000166888_STAT6.10372.18.3_COVID_A1_h	rs117929674	-3.26894	1.85907	-6.91266	0.374767	0.0786836	Not assessed	Not assessed
6481	0.434026	0.242856	0.197678	0.110594	0.0148461	12:6764652:G:A	ENSG00000089692_LAG3.9950.229.3_sun_pQTL	ENSG00000089692_LAG3.9950.229.3_COVID_A2_h	rs2286729	-0.499647	0.505478	-1.49037	0.491073	0.322926	Not assessed	Not assessed
5838	0.36735	0.379685	0.117101	0.121018	0.0148454	1:191645884:T:G	ENSG00000150681_RGS18.13982.33.3_sun_pQTL	ENSG00000150681_RGS18.13982.33.3_COVID_D1_h	rs2814589	0.0915426	0.25043	-0.399292	0.582377	0.714708	Not assessed	Not assessed
5503	0.541307	0.17081	0.207557	0.0654803	0.0148452	3:129426961:C:A	ENSG00000170893_TRH.5659.11.3_sun_pQTL	ENSG00000170893_TRH.5659.11.3_COVID_C2_h	rs139936099	11.725	2.93417	5.97414	17.4759	6.44152e-05	Not assessed	Not assessed
6970	0.465641	0.249545	0.175781	0.094189	0.0148445	7:42235974:G:C	ENSG00000002746_HECW1.12669.30.3_sun_pQTL	ENSG00000002746_HECW1.12669.30.3_COVID_D1_h	rs141584458	1.42006	0.564586	0.313489	2.52663	0.0118959	Not assessed	Not assessed
7658	0.41229	0.314152	0.14684	0.111873	0.0148442	6:159253970:A:C	ENSG00000112096_SOD2.5008.51.1_sun_pQTL	ENSG00000112096_SOD2.5008.51.1_COVID_B2_h	rs118092433	-0.490592	0.345497	-1.16775	0.186569	0.155619	Not assessed	Not assessed
4587	0.513311	0.223627	0.172905	0.0753124	0.0148442	1:50555757:A:G	ENSG00000204006_C1orf185.10667.78.3_sun_pQTL	ENSG00000204006_C1orf185.10667.78.3_COVID_A2_h	rs61781018	0.238332	0.308444	-0.366207	0.842871	0.439706	Not assessed	Not assessed
8321	0.385978	0.208462	0.253707	0.137009	0.0148439	2:3766835:G:C	ENSG00000171863_RPS7.3864.5.2_sun_pQTL	ENSG00000171863_RPS7.3864.5.2_COVID_A2_h	rs4849925	5.59056	1.30746	3.02798	8.15314	1.9038e-05	Not assessed	Not assessed
6665	0.507948	0.213944	0.185252	0.0780119	0.0148438	7:107920404:A:T	ENSG00000128590_DNAJB9.11214.40.3_sun_pQTL	ENSG00000128590_DNAJB9.11214.40.3_COVID_C2_h	rs143750422	-11.9844	3.05012	-17.9625	-6.00623	8.52506e-05	Not assessed	Not assessed
6156	0.494495	0.192763	0.214355	0.0835444	0.0148436	22:23525371:AGCAAGAGAATCATCTGTGTTGTTT:A	ENSG00000250479_CHCHD10.11270.17.3_sun_pQTL	ENSG00000250479_CHCHD10.11270.17.3_COVID_D1_h	rs575470500	-0.473605	0.650198	-1.74797	0.800761	0.466368	Not assessed	Not assessed
7298	0.476305	0.240755	0.178093	0.0900047	0.014843	8:102736456:A:T	ENSG00000048392_RRM2B.8854.59.3_sun_pQTL	ENSG00000048392_RRM2B.8854.59.3_COVID_B2_h	rs140814892	-0.599543	0.351229	-1.28794	0.0888541	0.0878251	Not assessed	Not assessed
6941	0.470424	0.217182	0.203579	0.0939719	0.014843	16:24217072:A:G	ENSG00000166501_PRKCB.5475.10.3_sun_pQTL	ENSG00000166501_PRKCB.5475.10.3_COVID_A2_h	rs41309270	-1.30437	0.451108	-2.18853	-0.420213	0.00383437	Not assessed	Not assessed
5749	0.456469	0.158027	0.275352	0.0953105	0.014842	4:173997235:C:T	ENSG00000109586_GALNT7.10888.4.3_sun_pQTL	ENSG00000109586_GALNT7.10888.4.3_COVID_A2_h	rs11735098	1.8974	0.640469	0.6421	3.15269	0.00305141	Not assessed	Not assessed
7173	0.496662	0.253013	0.156018	0.0794654	0.0148413	5:22453226:C:T	ENSG00000154162_CDH12.3656.9.1_sun_pQTL	ENSG00000154162_CDH12.3656.9.1_COVID_B2_h	rs141811008	-0.0391836	0.228851	-0.487723	0.409356	0.864052	Not assessed	Not assessed
9056	0.37297	0.220867	0.245786	0.145536	0.0148411	19:53123260:C:A	ENSG00000170954_ZNF415.12811.55.3_sun_pQTL	ENSG00000170954_ZNF415.12811.55.3_COVID_A2_h	rs2042908	-9.89	2.528	-14.8448	-4.93521	9.14654e-05	Not assessed	Not assessed
6529	2.19782e-29	0.757413	6.60904e-30	0.227746	0.0148411	20:45180142:T:G	ENSG00000124102_PI3.4982.54.1_sun_pQTL	ENSG00000124102_PI3.4982.54.1_COVID_B2_h	rs6104052	0.0773362	0.0667889	-0.0535676	0.20824	0.246897	Not assessed	Not assessed
4957	0.519208	0.164656	0.228763	0.0725323	0.014841	3:159279667:C:A	ENSG00000168811_IL12A.IL12B.10367.62.3_sun_pQTL	ENSG00000168811_IL12A.IL12B.10367.62.3_COVID_A1_h	rs114825844	-0.922513	1.57096	-4.00154	2.15651	0.55705	Not assessed	Not assessed
6815	0.466151	0.249499	0.175559	0.0939502	0.0148409	13:92247987:A:G	ENSG00000183098_GPC6.5350.14.2_sun_pQTL	ENSG00000183098_GPC6.5350.14.2_COVID_A2_h	rs34211668	0.578305	0.403847	-0.21322	1.36983	0.152146	Not assessed	Not assessed
7222	0.422246	0.264585	0.183414	0.114914	0.0148408	1:5727202:A:G	ENSG00000069424_KCNAB2.10015.119.3_sun_pQTL	ENSG00000069424_KCNAB2.10015.119.3_COVID_D1_h	rs2649081	-1.46432	0.557486	-2.55698	-0.371671	0.00862289	Not assessed	Not assessed
6463	0.475881	0.191638	0.226459	0.0911808	0.0148408	19:40230388:G:T	ENSG00000123815_ADCK4.9794.17.3_sun_pQTL	ENSG00000123815_ADCK4.9794.17.3_COVID_B1_h	rs34067570	-2.11429	0.734676	-3.55422	-0.674347	0.00400399	Not assessed	Not assessed
7871	0.414653	0.193277	0.257308	0.119921	0.0148406	6:162195818:G:A	ENSG00000185345_PARK2.13013.41.3_sun_pQTL	ENSG00000185345_PARK2.13013.41.3_COVID_B1_h	rs117321354	-10.2756	2.79055	-15.745	-4.80618	0.00023117	Not assessed	Not assessed
8453	0.42796	0.205571	0.237541	0.114088	0.0148401	16:57926633:A:G	ENSG00000103005_USB1.11328.9.3_sun_pQTL	ENSG00000103005_USB1.11328.9.3_COVID_C2_h	rs13330209	2.04309	0.529861	1.00459	3.0816	0.000115303	Not assessed	Not assessed
7194	0.443521	0.188117	0.248246	0.105277	0.0148397	8:22938805:G:A	ENSG00000168484_SFTPC.5738.25.3_sun_pQTL	ENSG00000168484_SFTPC.5738.25.3_COVID_B1_h	rs6557604	4.13764	1.15051	1.88268	6.3926	0.000322719	Not assessed	Not assessed
6905	0.499574	0.200754	0.203194	0.0816388	0.0148395	2:216098094:T:C	ENSG00000115414_FN1.3435.53.2_sun_pQTL	ENSG00000115414_FN1.3435.53.2_COVID_B2_h	rs75448123	-1.08688	0.373738	-1.8194	-0.354372	0.00363577	Not assessed	Not assessed
6870	0.441296	0.183024	0.255068	0.105773	0.0148392	16:24217072:A:G	ENSG00000166851_PLK1.3394.81.2_sun_pQTL	ENSG00000166851_PLK1.3394.81.2_COVID_B2_h	rs41309270	-19.4034	5.02954	-29.2612	-9.54573	0.000114367	Not assessed	Not assessed
5758	0.519347	0.201834	0.190112	0.0738685	0.0148385	17:39204913:C:T	ENSG00000108342_CSF3.8952.65.3_sun_pQTL	ENSG00000108342_CSF3.8952.65.3_COVID_D1_h	rs138197826	0.191437	0.456951	-0.70417	1.08704	0.675257	Not assessed	Not assessed
6186	0.494622	0.183748	0.223703	0.0830888	0.0148385	15:63095295:C:T	ENSG00000103657_HERC1.12705.9.3_sun_pQTL	ENSG00000103657_HERC1.12705.9.3_COVID_B1_h	rs7342611	135.033	36.66	63.1811	206.886	0.000230146	Not assessed	Not assessed
5744	0.479874	0.148952	0.271941	0.0843952	0.014838	2:68803018:T:G	ENSG00000163217_BMP10.3587.53.2_sun_pQTL	ENSG00000163217_BMP10.3587.53.2_COVID_A1_h	rs6730572	2.08997	2.18517	-2.19288	6.37281	0.338853	Not assessed	Not assessed
6256	0.49358	0.167815	0.24163	0.0821382	0.014837	1:244299912:T:C	ENSG00000035687_ADSS.12644.63.3_sun_pQTL	ENSG00000035687_ADSS.12644.63.3_COVID_B1_h	rs112986462	3.92894	1.11898	1.73578	6.1221	0.00044611	Not assessed	Not assessed
6564	0.463447	0.242103	0.183676	0.0959372	0.0148363	19:49589884:C:A	ENSG00000039650_PNKP.13657.2.3_sun_pQTL	ENSG00000039650_PNKP.13657.2.3_COVID_D1_h	rs62128117	-0.17301	0.300326	-0.761638	0.415618	0.564565	Not assessed	Not assessed
6521	0.428121	0.208242	0.234671	0.114132	0.0148346	21:29588811:C:A	ENSG00000156273_BACH1.12451.62.3_sun_pQTL	ENSG00000156273_BACH1.12451.62.3_COVID_C1_h	rs363433	2.50399	0.601995	1.3241	3.68388	3.18964e-05	Not assessed	Not assessed
7299	0.498356	0.24088	0.165804	0.0801263	0.0148342	10:55695130:A:G	ENSG00000150275_PCDH15.14228.1.3_sun_pQTL	ENSG00000150275_PCDH15.14228.1.3_COVID_C1_h	rs536662349	-1.35072	0.403331	-2.14124	-0.560208	0.000811278	Not assessed	Not assessed
4374	0.438111	0.210734	0.227099	0.109221	0.0148336	17:28520808:T:C	ENSG00000109072_VTN.8280.238.3_sun_pQTL	ENSG00000109072_VTN.8280.238.3_COVID_A2_h	rs502276	-5.06265	1.20469	-7.42381	-2.7015	2.64042e-05	Not assessed	Not assessed
16498	0.0396146	0.417283	0.0458041	0.482466	0.0148323	6:31235297:T:G	ENSG00000232810_TNF.5936.53.3_sun_pQTL	ENSG00000232810_TNF.5936.53.3_COVID_D1_h	rs3132516	0.626936	0.416162	-0.188726	1.4426	0.131946	Not assessed	Not assessed
6376	0.476199	0.229532	0.188563	0.0908744	0.0148316	7:101855861:G:A	ENSG00000160963_COL26A1.9539.25.3_sun_pQTL	ENSG00000160963_COL26A1.9539.25.3_COVID_D1_h	rs118116599	-0.493406	0.452087	-1.37948	0.392668	0.275099	Not assessed	Not assessed
5647	0.358755	0.145868	0.341649	0.138898	0.0148304	12:15508507:A:G	ENSG00000111348_ARHGDIB.9846.32.3_sun_pQTL	ENSG00000111348_ARHGDIB.9846.32.3_COVID_A2_h	rs888163	5.94433	1.40325	3.19401	8.69466	2.27419e-05	Not assessed	Not assessed
6509	0.478155	0.182721	0.234642	0.0896511	0.0148302	6:63443947:G:A	ENSG00000118482_PHF3.11544.39.3_sun_pQTL	ENSG00000118482_PHF3.11544.39.3_COVID_B2_h	rs1857565	4.0537	1.15576	1.78845	6.31895	0.000452538	Not assessed	Not assessed
6626	0.461794	0.236827	0.189421	0.0971281	0.0148298	3:122569467:A:G	ENSG00000163840_DTX3L.11643.73.3_sun_pQTL	ENSG00000163840_DTX3L.11643.73.3_COVID_B1_h	rs34308498	-0.230254	0.504867	-1.21978	0.759268	0.648341	Not assessed	Not assessed
4648	0.513953	0.144357	0.255198	0.0716639	0.0148292	3:139194905:C:T	ENSG00000183770_FOXL2.11375.49.3_sun_pQTL	ENSG00000183770_FOXL2.11375.49.3_COVID_A1_h	rs144207417	2.78862	2.75954	-2.61999	8.19722	0.312239	Not assessed	Not assessed
8645	0.437146	0.204125	0.234442	0.109458	0.014829	13:25283684:T:C	ENSG00000240654_C1QTNF9.6019.12.3_sun_pQTL	ENSG00000240654_C1QTNF9.6019.12.3_COVID_A2_h	rs111248415	-8.4056	2.06637	-12.4556	-4.35559	4.74573e-05	Not assessed	Not assessed
7149	1.68126e-08	0.622305	9.80385e-09	0.362866	0.0148289	18:62387624:A:C	ENSG00000141655_TNFRSF11A.8256.57.3_sun_pQTL	ENSG00000141655_TNFRSF11A.8256.57.3_COVID_B1_h	rs884205	0.0221499	0.216949	-0.403061	0.447361	0.918679	Not assessed	Not assessed
5138	0.50075	0.263411	0.144838	0.0761745	0.0148275	2:63402803:A:G	ENSG00000014641_MDH1.3853.56.1_sun_pQTL	ENSG00000014641_MDH1.3853.56.1_COVID_A2_h	rs143903165	-0.374152	0.406625	-1.17112	0.422818	0.357499	Not assessed	Not assessed
7852	0.365572	0.186723	0.286538	0.14634	0.0148264	7:15431463:C:T	ENSG00000136267_DGKB.12895.28.3_sun_pQTL	ENSG00000136267_DGKB.12895.28.3_COVID_A2_h	rs77853447	10.405	2.75212	5.01093	15.7991	0.000156379	Not assessed	Not assessed
5170	0.409592	0.257725	0.195107	0.122751	0.0148253	1:45899860:T:A	ENSG00000085998_POMGNT1.8253.2.3_sun_pQTL	ENSG00000085998_POMGNT1.8253.2.3_COVID_B1_h	rs12120067	1.68744	0.697916	0.319545	3.05533	0.0156138	Not assessed	Not assessed
5221	0.521044	0.16995	0.221838	0.0723425	0.0148252	2:204882350:C:A	ENSG00000163600_ICOS.14084.191.3_sun_pQTL	ENSG00000163600_ICOS.14084.191.3_COVID_A2_h	rs7593310	0.624005	0.420193	-0.199558	1.44757	0.137532	Not assessed	Not assessed
4342	0.566049	0.152288	0.21028	0.0565583	0.014825	12:56597539:A:G	ENSG00000123384_LRP1.8601.167.3_sun_pQTL	ENSG00000123384_LRP1.8601.167.3_COVID_C2_h	rs75648492	-203.06	48.3415	-297.808	-108.312	2.66289e-05	Not assessed	Not assessed
6100	0.519815	0.191415	0.200228	0.0737166	0.0148244	10:96605996:C:G	ENSG00000241935_HOGA1.10024.44.3_sun_pQTL	ENSG00000241935_HOGA1.10024.44.3_COVID_C1_h	rs11592104	2.36848	0.567977	1.25527	3.4817	3.04553e-05	Not assessed	Not assessed
6397	0.494161	0.186392	0.221202	0.0834202	0.0148241	15:33658035:C:T	ENSG00000166923_GREM1.4449.67.3_sun_pQTL	ENSG00000166923_GREM1.4449.67.3_COVID_A2_h	rs144611575	-1.41774	0.470892	-2.34067	-0.494808	0.002606	Not assessed	Not assessed
5872	0.464243	0.153442	0.276213	0.0912791	0.0148235	18:45515575:A:G	ENSG00000141622_RNF165.11561.32.3_sun_pQTL	ENSG00000141622_RNF165.11561.32.3_COVID_A1_h	rs72915315	-1.58168	1.73054	-4.97348	1.81011	0.360726	Not assessed	Not assessed
7515	0.456102	0.22147	0.207071	0.100533	0.0148232	17:66415487:C:T	ENSG00000154229_PRKCA.2644.11.2_sun_pQTL	ENSG00000154229_PRKCA.2644.11.2_COVID_A2_h	rs190577430	-1.37222	0.399197	-2.15463	-0.58981	0.000587209	Not assessed	Not assessed
7599	4.70485e-62	0.61995	2.77186e-62	0.365228	0.0148227	6:73794007:G:A	ENSG00000156535_CD109.3290.50.2_sun_pQTL	ENSG00000156535_CD109.3290.50.2_COVID_B1_h	rs6903575	-0.0511819	0.0954438	-0.238248	0.135885	0.591785	Not assessed	Not assessed
7008	0.369099	0.360414	0.129362	0.126303	0.0148223	4:977478:T:G	ENSG00000068078_FGFR3.3809.1.2_sun_pQTL	ENSG00000068078_FGFR3.3809.1.2_COVID_A2_h	rs11731377	0.0383963	0.274814	-0.500229	0.577021	0.888883	Not assessed	Not assessed
7852	0.453282	0.216197	0.213759	0.101939	0.0148223	2:170631698:T:C	ENSG00000138385_SSB.13526.5.3_sun_pQTL	ENSG00000138385_SSB.13526.5.3_COVID_B1_h	rs10202993	1.12258	0.78087	-0.407896	2.65306	0.150547	Not assessed	Not assessed
7940	0.439444	0.250109	0.188409	0.107218	0.0148207	2:54554464:T:G	ENSG00000143947_RPS27A.2846.24.2_sun_pQTL	ENSG00000143947_RPS27A.2846.24.2_COVID_A2_h	rs149660479	0.740437	0.416046	-0.0749982	1.55587	0.0751251	Not assessed	Not assessed
8228	0.453683	0.266176	0.167225	0.0980961	0.0148202	12:26113744:C:CA	ENSG00000133703_KRAS.5193.51.3_sun_pQTL	ENSG00000133703_KRAS.5193.51.3_COVID_C1_h	rs146812622	-0.479291	0.234933	-0.939751	-0.0188305	0.0413387	Not assessed	Not assessed
9652	9.10711e-22	0.596921	5.92382e-22	0.388259	0.0148197	10:5973234:T:C	ENSG00000134470_IL15RA.3445.53.2_sun_pQTL	ENSG00000134470_IL15RA.3445.53.2_COVID_A2_h	rs8177654	0.0978687	0.143825	-0.184023	0.379761	0.496206	Not assessed	Not assessed
3030	0.60834	0.136876	0.195901	0.0440628	0.0148196	17:37307605:T:A	ENSG00000278505_C17orf78.8545.14.3_sun_pQTL	ENSG00000278505_C17orf78.8545.14.3_COVID_C1_h	rs72828219	-2.72257	0.629987	-3.95733	-1.48782	1.54881e-05	Not assessed	Not assessed
6502	0.450423	0.199388	0.232475	0.102895	0.014819	5:141320314:G:C	ENSG00000240764_PCDHGC5.7983.1.3_sun_pQTL	ENSG00000240764_PCDHGC5.7983.1.3_COVID_A2_h	rs143483447	-0.816705	0.374781	-1.55126	-0.0821484	0.0293202	Not assessed	Not assessed
7324	0.460072	0.20913	0.217244	0.0987354	0.0148183	6:37775320:A:G	ENSG00000112130_RNF8.14663.44.3_sun_pQTL	ENSG00000112130_RNF8.14663.44.3_COVID_D1_h	rs187038894	3.55382	0.917907	1.75476	5.35289	0.000108098	Not assessed	Not assessed
6204	0.45462	0.181179	0.249832	0.0995507	0.0148182	22:30784434:A:T	ENSG00000099985_OSM.14063.17.3_sun_pQTL	ENSG00000099985_OSM.14063.17.3_COVID_B1_h	rs136302	17.72	4.95559	8.00723	27.4328	0.000349208	Not assessed	Not assessed
7826	0.409933	0.215491	0.235813	0.123946	0.0148178	19:56049685:C:G	ENSG00000129991_TNNI3.5930.54.3_sun_pQTL	ENSG00000129991_TNNI3.5930.54.3_COVID_D1_h	rs116894796	-0.0127226	0.362412	-0.723037	0.697591	0.971996	Not assessed	Not assessed
6821	0.225488	0.442083	0.107286	0.210326	0.0148169	15:60402855:C:T	ENSG00000182718_ANXA2.13700.10.3_sun_pQTL	ENSG00000182718_ANXA2.13700.10.3_COVID_D1_h	rs765320	0.0714095	0.227069	-0.373637	0.516456	0.753153	Not assessed	Not assessed
6553	0.466128	0.209766	0.21331	0.0959787	0.0148167	14:23430584:G:A	ENSG00000100802_C14orf93.6439.59.3_sun_pQTL	ENSG00000100802_C14orf93.6439.59.3_COVID_D1_h	rs2231124	1.26771	0.490265	0.306808	2.22861	0.00971635	Not assessed	Not assessed
7089	0.263961	0.433	0.109164	0.179058	0.0148167	2:38759330:A:G	ENSG00000115875_SRSF7.12987.12.3_sun_pQTL	ENSG00000115875_SRSF7.12987.12.3_COVID_C1_h	rs13018921	-0.0258239	0.154387	-0.328417	0.276769	0.86716	Not assessed	Not assessed
7560	0.449121	0.170926	0.264491	0.100645	0.0148165	14:24041619:G:A	ENSG00000100448_CTSG.2431.17.3_sun_pQTL	ENSG00000100448_CTSG.2431.17.3_COVID_B1_h	rs12878047	-5.55781	1.66691	-8.8249	-2.29072	0.000855474	Not assessed	Not assessed
7208	0.453928	0.266203	0.167083	0.0979698	0.0148164	7:150782485:T:C	ENSG00000164885_CDK5.CDK5R1.3358.51.2_sun_pQTL	ENSG00000164885_CDK5.CDK5R1.3358.51.2_COVID_B2_h	rs10278910	1.71713	0.506486	0.724431	2.70982	0.000698233	Not assessed	Not assessed
11645	0.364873	0.250135	0.219627	0.150548	0.0148162	8:19144032:C:T	ENSG00000171428_NAT1.12632.14.3_sun_pQTL	ENSG00000171428_NAT1.12632.14.3_COVID_B2_h	rs77201590	39.4789	10.2046	19.4783	59.4796	0.0001094	Not assessed	Not assessed
7173	0.496598	0.239353	0.168186	0.0810485	0.0148151	17:73652732:T:C	ENSG00000167850_CD300C.13406.161.3_sun_pQTL	ENSG00000167850_CD300C.13406.161.3_COVID_C1_h	rs149834182	-3.07307	0.87685	-4.79166	-1.35447	0.000457178	Not assessed	Not assessed
5740	0.456021	0.19376	0.235399	0.100005	0.0148151	1:24120978:G:C	ENSG00000185436_IFNLR1.7192.37.3_sun_pQTL	ENSG00000185436_IFNLR1.7192.37.3_COVID_B1_h	rs3795299	-4.30265	1.07013	-6.40007	-2.20523	5.80323e-05	Not assessed	Not assessed
5662	0.406568	0.164481	0.294862	0.119275	0.0148145	12:55690682:T:C	ENSG00000135414_GDF11.14587.16.3_sun_pQTL	ENSG00000135414_GDF11.14587.16.3_COVID_B1_h	rs7397549	15.2454	3.40569	8.57037	21.9204	7.58941e-06	Not assessed	Not assessed
8170	0.415775	0.237552	0.211204	0.120656	0.014814	22:46869397:G:A	ENSG00000186951_PPARA.12954.71.3_sun_pQTL	ENSG00000186951_PPARA.12954.71.3_COVID_B2_h	rs142109882	-1.38348	0.424574	-2.21563	-0.551331	0.00111997	Not assessed	Not assessed
7634	0.447696	0.22764	0.205417	0.104433	0.0148138	3:190296131:A:C	ENSG00000073282_TP63.10040.63.3_sun_pQTL	ENSG00000073282_TP63.10040.63.3_COVID_D1_h	rs188287924	-0.0180616	0.412725	-0.826987	0.790864	0.965094	Not assessed	Not assessed
5812	0.511438	0.207546	0.189369	0.0768329	0.0148132	17:40780539:G:A	ENSG00000126351_THRA.12527.50.3_sun_pQTL	ENSG00000126351_THRA.12527.50.3_COVID_D1_h	rs112981371	1.71541	0.509571	0.716668	2.71415	0.000761622	Not assessed	Not assessed
7849	0.429254	0.249184	0.194092	0.112656	0.0148132	16:59287680:G:A	ENSG00000125107_CNOT1.13482.14.3_sun_pQTL	ENSG00000125107_CNOT1.13482.14.3_COVID_B2_h	rs12928019	-0.469903	0.296998	-1.05201	0.112203	0.11361	Not assessed	Not assessed
6705	0.42243	0.142816	0.313849	0.106092	0.0148131	6:22854728:T:C	ENSG00000172179_PRL.2585.2.5_sun_pQTL	ENSG00000172179_PRL.2585.2.5_COVID_A1_h	rs115936161	0.0607788	1.61997	-3.1143	3.23586	0.970072	Not assessed	Not assessed
5276	0.476341	0.12721	0.301211	0.0804255	0.014813	3:41039547:A:G	ENSG00000168032_ENTPD3.4436.1.2_sun_pQTL	ENSG00000168032_ENTPD3.4436.1.2_COVID_A1_h	rs115782482	0.643146	2.10114	-3.47502	4.76131	0.759534	Not assessed	Not assessed
6089	0.502451	0.217595	0.185027	0.0801145	0.014812	10:99569668:G:A	ENSG00000120053_GOT1.4912.17.1_sun_pQTL	ENSG00000120053_GOT1.4912.17.1_COVID_D1_h	rs79574569	-2.00875	0.521616	-3.0311	-0.986397	0.000117635	Not assessed	Not assessed
7833	0.427451	0.270221	0.176165	0.111351	0.0148118	17:4401298:C:T	ENSG00000129250_KIF1C.9899.28.3_sun_pQTL	ENSG00000129250_KIF1C.9899.28.3_COVID_B2_h	rs149081389	1.03354	0.360424	0.327118	1.73995	0.00413655	Not assessed	Not assessed
6343	0.506128	0.198549	0.201485	0.0790259	0.0148113	12:101064217:C:T	ENSG00000120805_ARL1.12392.30.3_sun_pQTL	ENSG00000120805_ARL1.12392.30.3_COVID_A2_h	rs117581944	2.67902	0.729425	1.24938	4.10867	0.000239916	Not assessed	Not assessed
6202	0.520983	0.196453	0.194446	0.073307	0.0148111	11:113395277:G:A	ENSG00000149294_NCAM1.7746.230.3_sun_pQTL	ENSG00000149294_NCAM1.7746.230.3_COVID_D1_h	rs11214597	4.07984	1.03556	2.05017	6.1095	8.15755e-05	Not assessed	Not assessed
6643	0.484504	0.198994	0.213868	0.0878241	0.0148107	5:40626387:C:A	ENSG00000039537_C6.4127.75.1_sun_pQTL	ENSG00000039537_C6.4127.75.1_COVID_B1_h	rs116759321	-25.1017	6.64943	-38.1344	-12.0691	0.000159998	Not assessed	Not assessed
6687	0.436606	0.199968	0.239115	0.109501	0.0148098	16:89196249:G:A	ENSG00000158805_ZNF276.14692.3.3_sun_pQTL	ENSG00000158805_ZNF276.14692.3.3_COVID_C2_h	rs117169628	1.86214	0.416347	1.04611	2.67816	7.72894e-06	Not assessed	Not assessed
7119	0.422739	0.221363	0.223875	0.117215	0.0148089	1:20699746:C:T	ENSG00000127472_PLA2G5.2449.1.4_sun_pQTL	ENSG00000127472_PLA2G5.2449.1.4_COVID_A2_h	rs74058986	16.0669	4.34831	7.54443	24.5895	0.000219894	Not assessed	Not assessed
5438	0.532159	0.195149	0.1887	0.0691836	0.0148081	10:88629210:T:A	ENSG00000138138_ATAD1.6625.31.3_sun_pQTL	ENSG00000138138_ATAD1.6625.31.3_COVID_A2_h	rs192174130	-0.923999	0.483363	-1.87137	0.023376	0.0559272	Not assessed	Not assessed
7716	0.417453	0.245945	0.202503	0.119291	0.0148072	5:151202980:A:G	ENSG00000113140_SPARC.14110.200.3_sun_pQTL	ENSG00000113140_SPARC.14110.200.3_COVID_B1_h	rs248458	4.45837	1.18174	2.1422	6.77454	0.000161483	Not assessed	Not assessed
8757	0.249609	0.4253	0.114761	0.195523	0.0148072	9:135508465:CA:C	ENSG00000160349_LCN1.11708.2.3_sun_pQTL	ENSG00000160349_LCN1.11708.2.3_COVID_B2_h	rs72216906	-0.345357	0.240612	-0.816948	0.126234	0.151194	Not assessed	Not assessed
5561	0.478991	0.1464	0.275586	0.084216	0.0148065	5:141364094:A:G	ENSG00000243232_PCDHAC2.9361.7.3_sun_pQTL	ENSG00000243232_PCDHAC2.9361.7.3_COVID_B1_h	rs4151697	26.0629	7.04637	12.2523	39.8735	0.000216647	Not assessed	Not assessed
5675	0.444357	0.188136	0.247799	0.104901	0.0148063	6:141681306:C:A	ENSG00000009844_VTA1.4209.60.2_sun_pQTL	ENSG00000009844_VTA1.4209.60.2_COVID_A2_h	rs9373319	-9.50089	2.50687	-14.4143	-4.58751	0.000150687	Not assessed	Not assessed
6076	9.91216e-09	0.737126	3.33598e-09	0.248068	0.014806	2:205770145:G:A	ENSG00000118257_NRP2.6590.54.3_sun_pQTL	ENSG00000118257_NRP2.6590.54.3_COVID_D1_h	rs16837641	0.11457	0.146418	-0.172404	0.401545	0.433929	Not assessed	Not assessed
7625	0.347153	0.309074	0.174036	0.154931	0.0148059	11:134882352:A:C	ENSG00000151500_THYN1.12424.107.3_sun_pQTL	ENSG00000151500_THYN1.12424.107.3_COVID_A2_h	rs4937972	-1.93861	0.558357	-3.03297	-0.844249	0.000516622	Not assessed	Not assessed
7334	0.441428	0.199972	0.236619	0.107176	0.0148049	1:20699746:C:T	ENSG00000188784_PLA2G2E.13670.81.3_sun_pQTL	ENSG00000188784_PLA2G2E.13670.81.3_COVID_A2_h	rs74058986	-8.38894	2.27035	-12.8388	-3.93913	0.000219894	Not assessed	Not assessed
6842	0.435838	0.255567	0.185205	0.108585	0.0148049	11:18647581:C:T	ENSG00000129170_CSRP3.9171.11.3_sun_pQTL	ENSG00000129170_CSRP3.9171.11.3_COVID_D1_h	rs142398474	-1.02059	0.412657	-1.82938	-0.211792	0.0133908	Not assessed	Not assessed
8181	0.475081	0.239977	0.179488	0.09065	0.0148041	19:4729735:T:C	ENSG00000105428_ZNRF4.9467.24.3_sun_pQTL	ENSG00000105428_ZNRF4.9467.24.3_COVID_C1_h	rs138567877	1.66563	0.444753	0.793934	2.53733	0.000180339	Not assessed	Not assessed
4397	0.559066	0.187418	0.17879	0.0599218	0.0148035	1:27051549:G:A	ENSG00000175793_SFN.4829.43.6_sun_pQTL	ENSG00000175793_SFN.4829.43.6_COVID_B1_h	rs79650664	-0.324317	0.587025	-1.47486	0.826231	0.580623	Not assessed	Not assessed
6201	0.459761	0.175888	0.252837	0.0967112	0.0148034	22:30582086:C:T	ENSG00000099985_OSM.2693.20.3_sun_pQTL	ENSG00000099985_OSM.2693.20.3_COVID_B1_h	rs737952	-0.638559	0.506486	-1.63125	0.354137	0.207395	Not assessed	Not assessed
9546	0.396535	0.215271	0.242019	0.131372	0.0148027	6:24372645:T:C	ENSG00000137261_KIAA0319.10013.34.3_sun_pQTL	ENSG00000137261_KIAA0319.10013.34.3_COVID_B2_h	rs9467125	-1.86914	0.546375	-2.94002	-0.798267	0.000623939	Not assessed	Not assessed
6952	0.157138	0.523442	0.070336	0.234282	0.0148026	2:31878812:C:CAG	ENSG00000162961_DPY30.13943.38.3_sun_pQTL	ENSG00000162961_DPY30.13943.38.3_COVID_B2_h	rs10668148	-0.108218	0.256776	-0.611489	0.395053	0.673426	Not assessed	Not assessed
7213	0.441981	0.207168	0.228813	0.107236	0.0148023	19:14398958:G:C	ENSG00000072062_PRKACA.3466.8.2_sun_pQTL	ENSG00000072062_PRKACA.3466.8.2_COVID_A2_h	rs7255389	-0.557096	0.409005	-1.35873	0.244539	0.173174	Not assessed	Not assessed
5239	0.534361	0.185084	0.197396	0.0683566	0.0148021	1:24689039:A:G	ENSG00000117616_RSRP1.9050.170.3_sun_pQTL	ENSG00000117616_RSRP1.9050.170.3_COVID_B1_h	rs4649014	-2.00932	0.719247	-3.41901	-0.599618	0.00521187	Not assessed	Not assessed
4968	0.512457	0.138281	0.2634	0.0710607	0.0148015	12:56473902:G:T	ENSG00000135414_GDF11.12060.28.3_sun_pQTL	ENSG00000135414_GDF11.12060.28.3_COVID_A1_h	rs937114	-5.53054	1.95113	-9.35469	-1.7064	0.00458929	Not assessed	Not assessed
6265	0.469311	0.144101	0.284459	0.087328	0.0148012	11:17606461:G:A	ENSG00000166796_LDHC.9828.86.3_sun_pQTL	ENSG00000166796_LDHC.9828.86.3_COVID_A1_h	rs1476699	7.90566	2.63976	2.73183	13.0795	0.00274585	Not assessed	Not assessed
5036	0.567862	0.153183	0.208047	0.0561068	0.014801	1:154373486:C:A	ENSG00000189171_S100A13.7223.60.3_sun_pQTL	ENSG00000189171_S100A13.7223.60.3_COVID_D1_h	rs138765671	1.92108	0.57131	0.801337	3.04083	0.000772139	Not assessed	Not assessed
3343	0.591083	0.147908	0.196942	0.0492664	0.0148005	12:56289423:A:AT	ENSG00000110955_ATP5B.4965.27.1_sun_pQTL	ENSG00000110955_ATP5B.4965.27.1_COVID_A1_h	rs34878067	-3.81776	1.85065	-7.44497	-0.190542	0.0391199	Not assessed	Not assessed
7823	0.381553	0.192224	0.2736	0.137823	0.0147985	4:165001907:G:C	ENSG00000038295_TLL1.6383.90.3_sun_pQTL	ENSG00000038295_TLL1.6383.90.3_COVID_A2_h	rs28898341	-8.68282	2.05019	-12.7011	-4.66452	2.2842e-05	Not assessed	Not assessed
7347	0.414324	0.150223	0.308732	0.111923	0.0147982	8:27683943:C:A	ENSG00000168077_SCARA3.10872.103.3_sun_pQTL	ENSG00000168077_SCARA3.10872.103.3_COVID_A1_h	rs62497975	4.0303	1.96087	0.187066	7.87354	0.0398439	Not assessed	Not assessed
6295	0.498872	0.196721	0.207715	0.0818941	0.0147974	19:13469754:C:T	ENSG00000198356_ASNA1.13620.10.3_sun_pQTL	ENSG00000198356_ASNA1.13620.10.3_COVID_B1_h	rs13345018	-0.241503	0.316372	-0.86158	0.378574	0.445253	Not assessed	Not assessed
7428	0	0.688069	0	0.297134	0.0147974	14:24632954:C:T	ENSG00000100453_GZMB.14041.13.3_sun_pQTL	ENSG00000100453_GZMB.14041.13.3_COVID_D1_h	rs8192917	0.02559	0.031391	-0.0359353	0.0871154	0.414957	Not assessed	Not assessed
6694	0.498157	0.199947	0.20488	0.0822186	0.0147967	11:70566293:G:A	ENSG00000162344_FGF19.2762.30.2_sun_pQTL	ENSG00000162344_FGF19.2762.30.2_COVID_D1_h	rs34569992	2.917	0.812492	1.32454	4.50945	0.000330442	Not assessed	Not assessed
8830	0.395046	0.268233	0.191745	0.130179	0.0147966	4:182521456:A:T	ENSG00000218336_TENM3.11107.25.3_sun_pQTL	ENSG00000218336_TENM3.11107.25.3_COVID_D1_h	rs11132135	0.25461	0.286289	-0.306506	0.815727	0.373817	Not assessed	Not assessed
6781	0.445442	0.228809	0.20544	0.105513	0.014796	5:172646939:G:A	ENSG00000168246_UBTD2.12875.28.3_sun_pQTL	ENSG00000168246_UBTD2.12875.28.3_COVID_B2_h	rs871761	1.34011	0.362153	0.630298	2.04991	0.000215276	Not assessed	Not assessed
6203	0.496283	0.244281	0.163953	0.0806866	0.0147958	14:22549914:T:C	ENSG00000166090_IL25.4137.57.2_sun_pQTL	ENSG00000166090_IL25.4137.57.2_COVID_B2_h	rs3751474	-0.353896	0.237558	-0.819502	0.11171	0.136297	Not assessed	Not assessed
5908	0.508311	0.195973	0.202763	0.0781582	0.0147947	1:2882177:G:A	ENSG00000067606_PRKCZ.2645.54.1_sun_pQTL	ENSG00000067606_PRKCZ.2645.54.1_COVID_D1_h	rs185112051	0.549771	0.436597	-0.305944	1.40549	0.207952	Not assessed	Not assessed
7005	0.425919	0.199149	0.245407	0.114731	0.0147943	17:74122483:C:T	ENSG00000167850_CD300C.13406.161.3_sun_pQTL	ENSG00000167850_CD300C.13406.161.3_COVID_B2_h	rs118017791	-3.0386	0.754774	-4.51793	-1.55927	5.67716e-05	Not assessed	Not assessed
6855	0.348755	0.356258	0.138614	0.141581	0.0147922	10:109856459:T:A	ENSG00000108055_SMC3.14324.52.3_sun_pQTL	ENSG00000108055_SMC3.14324.52.3_COVID_C1_h	rs144031753	-0.0872248	0.152953	-0.387007	0.212558	0.568494	Not assessed	Not assessed
7100	0.471661	0.206235	0.21383	0.0934828	0.0147919	6:36834998:C:T	ENSG00000198663_C6orf89.10885.36.3_sun_pQTL	ENSG00000198663_C6orf89.10885.36.3_COVID_B1_h	rs186102390	-0.392167	0.736671	-1.83602	1.05168	0.594483	Not assessed	Not assessed
6563	0.460076	0.275948	0.15577	0.0934143	0.0147908	12:6781445:T:G	ENSG00000010610_CD4.3143.3.1_sun_pQTL	ENSG00000010610_CD4.3143.3.1_COVID_B2_h	rs77025805	-0.406195	0.290632	-0.975823	0.163432	0.162225	Not assessed	Not assessed
5974	0.515211	0.194088	0.200423	0.0754874	0.0147907	1:202914805:C:T	ENSG00000117153_KLHL12.12695.62.3_sun_pQTL	ENSG00000117153_KLHL12.12695.62.3_COVID_D1_h	rs142462949	3.85177	1.0124	1.86751	5.83603	0.00014203	Not assessed	Not assessed
4130	0.488887	0.287407	0.131578	0.0773376	0.0147902	11:68422013:G:A	ENSG00000084207_GSTP1.13576.15.3_sun_pQTL	ENSG00000084207_GSTP1.13576.15.3_COVID_D1_h	rs7928957	0.253918	0.32135	-0.375916	0.883752	0.429434	Not assessed	Not assessed
8047	0.402059	0.329895	0.139121	0.114135	0.0147902	4:133375192:C:G	ENSG00000138650_PCDH10.9018.38.3_sun_pQTL	ENSG00000138650_PCDH10.9018.38.3_COVID_C2_h	rs111644593	0.364897	0.211956	-0.0505285	0.780323	0.085147	Not assessed	Not assessed
8000	2.15714e-07	0.640793	1.15948e-07	0.344417	0.01479	19:54315769:A:C	ENSG00000187116_LILRA5.8766.29.3_sun_pQTL	ENSG00000187116_LILRA5.8766.29.3_COVID_B2_h	rs1645784	-0.0382719	0.160941	-0.353711	0.277167	0.812036	Not assessed	Not assessed
5988	0.385666	0.139924	0.33727	0.12235	0.01479	14:75142864:T:C	ENSG00000119655_NPC2.6259.60.3_sun_pQTL	ENSG00000119655_NPC2.6259.60.3_COVID_D1_h	rs118047986	1.02841	0.412657	0.219615	1.8372	0.0126968	Not assessed	Not assessed
7714	0.450436	0.239766	0.192536	0.102472	0.0147891	19:54184797:A:G	ENSG00000186431_FCAR.4987.17.1_sun_pQTL	ENSG00000186431_FCAR.4987.17.1_COVID_C1_h	rs254282	1.0795	0.287885	0.515254	1.64374	0.000177007	Not assessed	Not assessed
7613	0.498693	0.259411	0.149405	0.0777029	0.0147886	1:21805721:A:G	ENSG00000117298_ECE1.3611.70.4_sun_pQTL	ENSG00000117298_ECE1.3611.70.4_COVID_C2_h	rs61777185	0.29789	0.120064	0.0625689	0.533212	0.013098	Not assessed	Not assessed
8541	7.52368e-13	0.693175	3.16993e-13	0.292038	0.0147872	19:7668790:A:C	ENSG00000104918_RETN.3046.31.1_sun_pQTL	ENSG00000104918_RETN.3046.31.1_COVID_C2_h	rs34124816	0.0192011	0.0690761	-0.116186	0.154588	0.781036	Not assessed	Not assessed
9028	0.420755	0.217963	0.228264	0.118232	0.0147865	7:7875765:G:A	ENSG00000215018_COL28A1.10702.1.3_sun_pQTL	ENSG00000215018_COL28A1.10702.1.3_COVID_D1_h	rs111289390	4.78357	1.34042	2.15639	7.41074	0.000358743	Not assessed	Not assessed
6902	0.466913	0.187085	0.236478	0.0947382	0.0147856	8:11766008:G:A	ENSG00000205884_DEFB136.9332.6.3_sun_pQTL	ENSG00000205884_DEFB136.9332.6.3_COVID_B1_h	rs79713301	-0.465526	0.563842	-1.57064	0.639585	0.409013	Not assessed	Not assessed
8545	0.336752	0.321625	0.167181	0.159657	0.0147855	11:10354873:G:A	ENSG00000072952_MRVI1.8255.34.3_sun_pQTL	ENSG00000072952_MRVI1.8255.34.3_COVID_A2_h	rs1349326	0.289266	0.265809	-0.23171	0.810242	0.276486	Not assessed	Not assessed
7133	0.437926	0.21871	0.219147	0.109432	0.0147855	10:118838204:A:T	ENSG00000148908_RGS10.11634.32.3_sun_pQTL	ENSG00000148908_RGS10.11634.32.3_COVID_D1_h	rs12245806	0.0362076	0.308601	-0.568639	0.641054	0.9066	Not assessed	Not assessed
7310	0.442563	0.205437	0.230317	0.106898	0.0147842	21:26303388:G:A	ENSG00000142192_APP.3171.57.2_sun_pQTL	ENSG00000142192_APP.3171.57.2_COVID_B1_h	rs73899223	-1.50064	0.683842	-2.84095	-0.160334	0.0282049	Not assessed	Not assessed
5045	0.433427	0.318916	0.134167	0.0987057	0.0147837	12:48868610:T:G	ENSG00000186897_C1QL4.7132.55.3_sun_pQTL	ENSG00000186897_C1QL4.7132.55.3_COVID_A2_h	rs2446971	-0.0218748	0.374497	-0.755875	0.712125	0.953421	Not assessed	Not assessed
6797	0.445535	0.1494	0.292286	0.0979965	0.0147828	5:77801647:C:T	ENSG00000171530_TBCA.12501.10.3_sun_pQTL	ENSG00000171530_TBCA.12501.10.3_COVID_B1_h	rs113696866	-13.5007	3.5052	-20.3708	-6.63066	0.000117335	Not assessed	Not assessed
6756	0.469624	0.189828	0.232003	0.0937637	0.014782	1:67976463:C:A	ENSG00000162595_DIRAS3.12406.119.3_sun_pQTL	ENSG00000162595_DIRAS3.12406.119.3_COVID_B1_h	rs12097059	1.34793	0.451689	0.462638	2.23323	0.00284316	Not assessed	Not assessed
6260	0.450114	0.191546	0.24101	0.102547	0.0147819	1:46780009:C:T	ENSG00000162368_CMPK1.4786.58.3_sun_pQTL	ENSG00000162368_CMPK1.4786.58.3_COVID_B1_h	rs114310532	-0.411211	0.42228	-1.23886	0.416443	0.330162	Not assessed	Not assessed
5589	0.568239	0.198065	0.162343	0.0565712	0.0147819	4:151062999:T:C	ENSG00000145425_RPS3A.5484.63.3_sun_pQTL	ENSG00000145425_RPS3A.5484.63.3_COVID_B2_h	rs6816467	-0.647483	0.312232	-1.25945	-0.0355203	0.0381047	Not assessed	Not assessed
7527	0.45157	0.250079	0.18251	0.101059	0.0147816	8:23504206:C:T	ENSG00000173530_TNFRSF10D.14121.24.3_sun_pQTL	ENSG00000173530_TNFRSF10D.14121.24.3_COVID_D1_h	rs144292854	0.760485	0.35422	0.0662261	1.45474	0.0317991	Not assessed	Not assessed
5961	0.407571	0.277998	0.178151	0.121499	0.0147814	12:99489793:T:C	ENSG00000120802_TMPO.8265.225.3_sun_pQTL	ENSG00000120802_TMPO.8265.225.3_COVID_D1_h	rs2175522	0.291943	0.250201	-0.198443	0.782328	0.243278	Not assessed	Not assessed
8306	0.43093	0.242596	0.199434	0.112258	0.0147812	7:48471240:C:T	ENSG00000164744_SUN3.8852.10.3_sun_pQTL	ENSG00000164744_SUN3.8852.10.3_COVID_A2_h	rs17631101	4.16436	1.16373	1.88349	6.44523	0.000345632	Not assessed	Not assessed
7468	0.289732	0.406536	0.120245	0.168706	0.0147808	13:107165201:G:A	ENSG00000125266_EFNB2.14131.37.3_sun_pQTL	ENSG00000125266_EFNB2.14131.37.3_COVID_C2_h	rs117750757	-2.66171	0.617241	-3.87148	-1.45194	1.61593e-05	Not assessed	Not assessed
3550	0.592913	0.145074	0.198643	0.0485893	0.0147802	14:104367819:A:G	ENSG00000185024_BRF1.5384.67.3_sun_pQTL	ENSG00000185024_BRF1.5384.67.3_COVID_A1_h	rs55862446	-3.78819	1.78533	-7.28738	-0.289001	0.0338512	Not assessed	Not assessed
7369	6.62795e-99	0.641149	3.55704e-99	0.344073	0.014778	21:44236891:C:T	ENSG00000160223_ICOSLG.9303.9.3_sun_pQTL	ENSG00000160223_ICOSLG.9303.9.3_COVID_D1_h	rs11558819	-0.044101	0.0653297	-0.172145	0.0839429	0.499642	Not assessed	Not assessed
7644	0.453074	0.242878	0.188328	0.100942	0.0147774	19:7925270:G:C	ENSG00000099783_HNRNPM.12783.29.3_sun_pQTL	ENSG00000099783_HNRNPM.12783.29.3_COVID_A2_h	rs150061390	0.756844	0.407394	-0.041633	1.55532	0.0632016	Not assessed	Not assessed
6753	0.383719	0.315128	0.15725	0.129126	0.0147766	11:96576969:T:C	ENSG00000166037_CEP57.11276.1.3_sun_pQTL	ENSG00000166037_CEP57.11276.1.3_COVID_A2_h	rs35355883	0.0595926	0.363419	-0.652695	0.77188	0.869748	Not assessed	Not assessed
9798	0.423041	0.281542	0.16851	0.112132	0.0147764	16:11924517:A:G	ENSG00000153066_TXNDC11.8769.30.3_sun_pQTL	ENSG00000153066_TXNDC11.8769.30.3_COVID_C1_h	rs28880613	-0.330574	0.112805	-0.551669	-0.10948	0.00338436	Not assessed	Not assessed
6662	0.467624	0.19258	0.230223	0.094797	0.0147758	15:65409949:C:T	ENSG00000169032_MAP2K1.2864.2.3_sun_pQTL	ENSG00000169032_MAP2K1.2864.2.3_COVID_B2_h	rs111979177	5.39481	1.39795	2.65488	8.13474	0.00011381	Not assessed	Not assessed
7211	0.505533	0.184603	0.216167	0.0789218	0.0147756	14:24961531:A:C	ENSG00000092009_CMA1.3423.59.2_sun_pQTL	ENSG00000092009_CMA1.3423.59.2_COVID_D1_h	rs61978828	0.295948	0.306311	-0.304411	0.896306	0.33396	Not assessed	Not assessed
6860	0.431658	0.176884	0.267204	0.109479	0.0147755	15:51174406:G:A	ENSG00000140284_SLC27A2.9045.3.3_sun_pQTL	ENSG00000140284_SLC27A2.9045.3.3_COVID_B1_h	rs12385979	-33.6292	8.39028	-50.0738	-17.1845	6.12063e-05	Not assessed	Not assessed
6023	0.484566	0.23723	0.176859	0.0865705	0.0147749	1:40308812:T:G	ENSG00000090621_PABPC4.12603.87.3_sun_pQTL	ENSG00000090621_PABPC4.12603.87.3_COVID_D1_h	rs115464714	-0.196272	0.334522	-0.851923	0.459379	0.557389	Not assessed	Not assessed
4311	0.517875	0.157022	0.238139	0.0721902	0.014773	16:13785511:T:C	ENSG00000069764_PLA2G10.2949.6.2_sun_pQTL	ENSG00000069764_PLA2G10.2949.6.2_COVID_B1_h	rs74012605	12.2572	3.28059	5.82739	18.6871	0.000186757	Not assessed	Not assessed
6915	0.471524	0.23242	0.188422	0.0928609	0.0147729	20:64043343:A:T	ENSG00000197457_STMN3.8019.73.3_sun_pQTL	ENSG00000197457_STMN3.8019.73.3_COVID_D1_h	rs142142659	-0.329433	0.379986	-1.07419	0.415326	0.385963	Not assessed	Not assessed
6070	0.495302	0.208364	0.198198	0.0833634	0.0147729	5:178317230:A:G	ENSG00000169223_LMAN2.7638.30.3_sun_pQTL	ENSG00000169223_LMAN2.7638.30.3_COVID_C2_h	rs181806405	-4.43448	1.01051	-6.41504	-2.45391	1.14212e-05	Not assessed	Not assessed
7206	0.426978	0.176275	0.270369	0.111605	0.0147728	2:102042353:GA:G	ENSG00000163162_RNF149.9773.15.3_sun_pQTL	ENSG00000163162_RNF149.9773.15.3_COVID_B1_h	rs11307311	-19.9718	4.67942	-29.1433	-10.8004	1.97216e-05	Not assessed	Not assessed
4144	0.483676	0.111002	0.317663	0.0728875	0.0147719	15:44835986:G:A	ENSG00000104131_EIF3J.13497.34.3_sun_pQTL	ENSG00000104131_EIF3J.13497.34.3_COVID_B1_h	rs192635801	9.84383	2.17769	5.57564	14.112	6.17496e-06	Not assessed	Not assessed
6602	0.433041	0.161601	0.284452	0.106136	0.0147712	13:42722462:C:T	ENSG00000120659_TNFSF11.2917.3.2_sun_pQTL	ENSG00000120659_TNFSF11.2917.3.2_COVID_A2_h	rs9525669	-2.70948	0.758276	-4.19568	-1.22329	0.000352625	Not assessed	Not assessed
6597	0.496698	0.23425	0.172802	0.0814811	0.014769	19:45618174:C:T	ENSG00000073008_PVR.8064.125.3_sun_pQTL	ENSG00000073008_PVR.8064.125.3_COVID_B2_h	rs3786825	-0.97445	0.287581	-1.5381	-0.410802	0.000702913	Not assessed	Not assessed
8160	0.44041	0.191255	0.246523	0.107042	0.0147688	2:106619214:A:T	ENSG00000119147_C2orf40.6362.6.3_sun_pQTL	ENSG00000119147_C2orf40.6362.6.3_COVID_D1_h	rs150417133	4.99848	1.46354	2.12999	7.86697	0.00063704	Not assessed	Not assessed
7642	0	0.649204	0	0.336028	0.0147681	14:20783427:A:C	ENSG00000169413_RNASE6.5646.20.3_sun_pQTL	ENSG00000169413_RNASE6.5646.20.3_COVID_B1_h	rs72669422	-0.0039514	0.0467483	-0.0955765	0.0876737	0.932639	Not assessed	Not assessed
6433	0.457241	0.162655	0.269487	0.0958501	0.0147671	1:179056661:G:A	ENSG00000143322_ABL2.5261.13.3_sun_pQTL	ENSG00000143322_ABL2.5261.13.3_COVID_A1_h	rs189209053	2.20893	2.0786	-1.86505	6.28292	0.287917	Not assessed	Not assessed
6396	0.477848	0.21735	0.199367	0.0906679	0.0147661	14:68874936:T:A	ENSG00000139990_DCAF5.11283.13.3_sun_pQTL	ENSG00000139990_DCAF5.11283.13.3_COVID_D1_h	rs11557769	0.048612	0.33186	-0.601821	0.699045	0.88354	Not assessed	Not assessed
7296	0.270953	0.373599	0.14322	0.197462	0.0147658	13:106637559:G:GGGCTC	ENSG00000125266_EFNB2.14131.37.3_sun_pQTL	ENSG00000125266_EFNB2.14131.37.3_COVID_D1_h	rs113216595	0.194386	0.490424	-0.766827	1.1556	0.691838	Not assessed	Not assessed
6733	0.466992	0.195402	0.227615	0.0952255	0.0147657	1:58560062:A:G	ENSG00000184292_TACSTD2.14034.22.3_sun_pQTL	ENSG00000184292_TACSTD2.14034.22.3_COVID_B1_h	rs12740054	-52.9694	15.0053	-82.3792	-23.5595	0.000415491	Not assessed	Not assessed
7361	0.443678	0.238441	0.197169	0.105947	0.014765	1:241950489:G:A	ENSG00000180287_PLD5.8081.55.3_sun_pQTL	ENSG00000180287_PLD5.8081.55.3_COVID_A2_h	rs141413259	-1.25806	0.410547	-2.06272	-0.453403	0.00218142	Not assessed	Not assessed
5653	0.0660857	0.607389	0.0305934	0.281167	0.0147645	5:83679974:G:A	ENSG00000145681_HAPLN1.3196.6.2_sun_pQTL	ENSG00000145681_HAPLN1.3196.6.2_COVID_A2_h	rs1420654	-0.198632	0.233967	-0.657199	0.259935	0.395895	Not assessed	Not assessed
8557	2.52166e-159	0.556748	1.9408e-159	0.428488	0.014764	19:54278849:G:C	ENSG00000131042_LILRB2.5091.28.3_sun_pQTL	ENSG00000131042_LILRB2.5091.28.3_COVID_B1_h	rs7247451	8.06242e-05	0.0862704	-0.169006	0.169167	0.999254	Not assessed	Not assessed
6694	0.464931	0.202867	0.221015	0.0964229	0.0147637	19:44579026:G:C	ENSG00000167384_ZNF180.12771.19.3_sun_pQTL	ENSG00000167384_ZNF180.12771.19.3_COVID_B1_h	rs73048310	0.805338	0.512186	-0.198527	1.8092	0.115868	Not assessed	Not assessed
7672	0.472136	0.217638	0.202249	0.0932146	0.0147625	4:70399711:A:C	ENSG00000109208_SMR3A.7838.27.3_sun_pQTL	ENSG00000109208_SMR3A.7838.27.3_COVID_D1_h	rs114703529	0.16688	0.344862	-0.509038	0.842797	0.628455	Not assessed	Not assessed
6371	0.498478	0.236361	0.169868	0.0805306	0.0147624	6:41475939:T:C	ENSG00000048545_GUCA1A.10008.43.3_sun_pQTL	ENSG00000048545_GUCA1A.10008.43.3_COVID_D1_h	rs78320372	1.51273	0.529675	0.474588	2.55088	0.00429066	Not assessed	Not assessed
5487	0.577179	0.232153	0.125458	0.0504469	0.0147623	1:11701767:T:C	ENSG00000120949_TNFRSF8.2605.49.2_sun_pQTL	ENSG00000120949_TNFRSF8.2605.49.2_COVID_C1_h	rs1534987	0.92885	0.277366	0.385222	1.47248	0.000811561	Not assessed	Not assessed
6139	0.481251	0.20438	0.210308	0.0892999	0.0147609	5:178008142:A:G	ENSG00000169223_LMAN2.7638.30.3_sun_pQTL	ENSG00000169223_LMAN2.7638.30.3_COVID_B1_h	rs139785894	3.73036	1.0807	1.61223	5.84849	0.000556852	Not assessed	Not assessed
6436	0.502397	0.188761	0.213776	0.0803056	0.0147599	19:49109033:A:G	ENSG00000090554_FLT3LG.14093.10.3_sun_pQTL	ENSG00000090554_FLT3LG.14093.10.3_COVID_D1_h	rs11670388	-0.835899	0.361071	-1.54359	-0.128213	0.0206099	Not assessed	Not assessed
6586	0.45989	0.159233	0.271966	0.094151	0.0147599	15:80354211:C:A	ENSG00000140379_BCL2A1.3413.50.2_sun_pQTL	ENSG00000140379_BCL2A1.3413.50.2_COVID_A1_h	rs78017429	0.843238	2.04696	-3.16873	4.8552	0.680378	Not assessed	Not assessed
9784	0.372017	0.311283	0.164397	0.137543	0.0147598	5:116029640:G:T	ENSG00000092421_SEMA6A.5122.92.2_sun_pQTL	ENSG00000092421_SEMA6A.5122.92.2_COVID_C2_h	rs1009970	-0.761512	0.206241	-1.16574	-0.357287	0.000222196	Not assessed	Not assessed
6700	0.45993	0.234372	0.192737	0.0982007	0.0147598	16:12967049:C:T	ENSG00000175595_ERCC4.9895.77.3_sun_pQTL	ENSG00000175595_ERCC4.9895.77.3_COVID_D1_h	rs78321734	-3.01353	0.826892	-4.63421	-1.39285	0.000268015	Not assessed	Not assessed
7490	0.454031	0.237626	0.192729	0.100854	0.0147597	12:102689184:C:A	ENSG00000136011_STAB2.3399.31.2_sun_pQTL	ENSG00000136011_STAB2.3399.31.2_COVID_D1_h	rs7298964	-0.711691	0.4287	-1.55193	0.128544	0.096891	Not assessed	Not assessed
7127	0.431013	0.166149	0.280114	0.107965	0.014759	5:170253135:G:C	ENSG00000182132_KCNIP1.13650.11.3_sun_pQTL	ENSG00000182132_KCNIP1.13650.11.3_COVID_D1_h	rs34192428	-1.34754	0.435493	-2.2011	-0.493993	0.00197281	Not assessed	Not assessed
6044	0.376838	0.187435	0.281145	0.139824	0.0147589	4:113145989:G:A	ENSG00000145362_ANK2.7624.19.3_sun_pQTL	ENSG00000145362_ANK2.7624.19.3_COVID_D1_h	rs7689214	-678.4	170.64	-1012.85	-343.952	7.01958e-05	Not assessed	Not assessed
9275	0.33023	0.309013	0.178749	0.167249	0.0147587	10:7158288:A:G	ENSG00000151657_KIN.13476.16.3_sun_pQTL	ENSG00000151657_KIN.13476.16.3_COVID_C2_h	rs76988445	1.22278	0.321326	0.592989	1.85256	0.000141569	Not assessed	Not assessed
4548	0.540871	0.146003	0.234958	0.0634098	0.014758	17:39138343:G:A	ENSG00000125686_MED1.5470.69.2_sun_pQTL	ENSG00000125686_MED1.5470.69.2_COVID_A1_h	rs72823327	-3.7069	1.86829	-7.36868	-0.0451166	0.0472433	Not assessed	Not assessed
7940	0.464881	0.204137	0.219745	0.0964792	0.0147576	1:157301882:G:C	ENSG00000158473_CD1D.8749.194.3_sun_pQTL	ENSG00000158473_CD1D.8749.194.3_COVID_A2_h	rs11584451	-2.2463	0.779461	-3.77401	-0.718582	0.00395335	Not assessed	Not assessed
4956	0.362703	0.113307	0.388028	0.121204	0.0147574	22:40856287:T:C	ENSG00000100351_GRAP2.5265.12.3_sun_pQTL	ENSG00000100351_GRAP2.5265.12.3_COVID_A2_h	rs192261735	-5.89963	1.49142	-8.82275	-2.9765	7.63055e-05	Not assessed	Not assessed
8709	0.405211	0.233467	0.219888	0.126676	0.0147573	10:15228535:G:T	ENSG00000065809_FAM107B.4774.62.3_sun_pQTL	ENSG00000065809_FAM107B.4774.62.3_COVID_A2_h	rs4375344	1.26683	0.489002	0.3084	2.22525	0.00957989	Not assessed	Not assessed
6026	0.495929	0.244675	0.163827	0.0808122	0.0147571	3:52517268:G:T	ENSG00000272886_DCP1A.14008.22.3_sun_pQTL	ENSG00000272886_DCP1A.14008.22.3_COVID_B2_h	rs67409736	1.69436	0.496089	0.72204	2.66668	0.000636818	Not assessed	Not assessed
6160	0.486546	0.259224	0.156243	0.0832293	0.0147568	7:106624226:A:G	ENSG00000075790_BCAP29.11570.94.3_sun_pQTL	ENSG00000075790_BCAP29.11570.94.3_COVID_D1_h	rs28881	-0.865378	0.34586	-1.54325	-0.187505	0.0123457	Not assessed	Not assessed
6075	0.47009	0.146591	0.280963	0.0875996	0.0147568	3:141748164:C:CG	ENSG00000155893_ACPL2.6079.59.3_sun_pQTL	ENSG00000155893_ACPL2.6079.59.3_COVID_A1_h	rs11390327	-11.435	3.56628	-18.4248	-4.44523	0.00134395	Not assessed	Not assessed
7235	0.367313	0.241542	0.227078	0.14931	0.0147566	1:168474359:TG:T	ENSG00000143184_XCL1.4143.74.2_sun_pQTL	ENSG00000143184_XCL1.4143.74.2_COVID_D1_h	rs199668912	0.81974	0.487755	-0.136243	1.77572	0.0928333	Not assessed	Not assessed
6782	0.46634	0.260397	0.165891	0.092616	0.0147564	11:57413934:C:T	ENSG00000156575_PRG3.9015.1.3_sun_pQTL	ENSG00000156575_PRG3.9015.1.3_COVID_B2_h	rs10750861	0.773044	0.282685	0.218991	1.3271	0.00624473	Not assessed	Not assessed
6795	0.496164	0.19035	0.215913	0.0828187	0.0147546	1:19546936:C:T	ENSG00000090432_MUL1.9315.16.3_sun_pQTL	ENSG00000090432_MUL1.9315.16.3_COVID_D1_h	rs11581572	1.15035	0.44124	0.285535	2.01516	0.0091317	Not assessed	Not assessed
6969	0.488674	0.186609	0.224318	0.085645	0.0147542	12:4315509:A:C	ENSG00000111241_FGF6.4130.71.1_sun_pQTL	ENSG00000111241_FGF6.4130.71.1_COVID_B1_h	rs73040064	1.52404	0.650342	0.249389	2.79868	0.019107	Not assessed	Not assessed
5740	0.525321	0.1709	0.21809	0.0709353	0.0147536	6:111894447:T:G	ENSG00000112769_LAMA4.6577.64.3_sun_pQTL	ENSG00000112769_LAMA4.6577.64.3_COVID_D1_h	rs115279430	1.21382	0.592733	0.0520894	2.37556	0.0405753	Not assessed	Not assessed
7535	0.426659	0.153324	0.298139	0.107124	0.0147536	12:9605744:G:A	ENSG00000150045_KLRF1.7756.37.3_sun_pQTL	ENSG00000150045_KLRF1.7756.37.3_COVID_B1_h	rs988711	-4.95919	1.2046	-7.32017	-2.59821	3.84061e-05	Not assessed	Not assessed
5941	0.499061	0.206596	0.197745	0.0818454	0.0147535	11:62911506:A:G	ENSG00000204922_UQCC3.8228.10.3_sun_pQTL	ENSG00000204922_UQCC3.8228.10.3_COVID_A2_h	rs140145421	-1.84549	0.581831	-2.98586	-0.705125	0.0015146	Not assessed	Not assessed
7537	0.430896	0.183777	0.259789	0.110785	0.0147534	12:11970215:G:A	ENSG00000230657_PRB4.12590.67.3_sun_pQTL	ENSG00000230657_PRB4.12590.67.3_COVID_B1_h	rs12229243	-2.81564	0.814482	-4.412	-1.21929	0.000546274	Not assessed	Not assessed
8223	0.449752	0.236001	0.196433	0.103061	0.0147533	7:16622384:C:G	ENSG00000106541_AGR2.4959.2.1_sun_pQTL	ENSG00000106541_AGR2.4959.2.1_COVID_A2_h	rs190714176	-1.07071	0.521589	-2.09301	-0.0484186	0.0400927	Not assessed	Not assessed
5558	0.521689	0.201939	0.188621	0.0729979	0.014753	15:64658016:C:G	ENSG00000138617_PARP16.7881.244.3_sun_pQTL	ENSG00000138617_PARP16.7881.244.3_COVID_D1_h	rs16948162	-1.0525	0.375773	-1.789	-0.316	0.00509606	Not assessed	Not assessed
5933	0.525809	0.16993	0.218809	0.0706996	0.0147529	3:41024730:G:A	ENSG00000168032_ENTPD3.4436.1.2_sun_pQTL	ENSG00000168032_ENTPD3.4436.1.2_COVID_B1_h	rs4459874	2.22832	0.794446	0.671232	3.7854	0.00503369	Not assessed	Not assessed
5714	0.517584	0.198896	0.194167	0.0745995	0.0147526	12:49435623:G:C	ENSG00000139549_DHH.4389.2.1_sun_pQTL	ENSG00000139549_DHH.4389.2.1_COVID_B1_h	rs117624963	0.521152	0.685497	-0.822398	1.8647	0.447103	Not assessed	Not assessed
7619	0.457768	0.173043	0.257219	0.0972177	0.0147525	6:86367093:C:T	ENSG00000135318_NT5E.6993.8.3_sun_pQTL	ENSG00000135318_NT5E.6993.8.3_COVID_B2_h	rs117411060	4.02708	1.10139	1.86838	6.18577	0.000255836	Not assessed	Not assessed
7101	0.445385	0.222438	0.211707	0.105718	0.0147522	12:108572660:G:A	ENSG00000183160_TMEM119.11110.4.3_sun_pQTL	ENSG00000183160_TMEM119.11110.4.3_COVID_D1_h	rs7301497	-1.08854	0.358296	-1.79079	-0.386292	0.00238076	Not assessed	Not assessed
7610	0.352536	0.153954	0.333244	0.145514	0.0147521	6:52236367:C:G	ENSG00000112116_IL17F.2775.54.2_sun_pQTL	ENSG00000112116_IL17F.2775.54.2_COVID_A2_h	rs641701	-1044.45	241.44	-1517.66	-571.236	1.51897e-05	Not assessed	Not assessed
4247	0.575008	0.193294	0.162376	0.0545696	0.0147516	20:31951618:GA:G	ENSG00000088356_PDRG1.12593.33.3_sun_pQTL	ENSG00000088356_PDRG1.12593.33.3_COVID_B1_h	rs11476001	-1.79277	0.720508	-3.20494	-0.380598	0.0128392	Not assessed	Not assessed
7000	3.05732e-07	0.712646	1.16955e-07	0.272602	0.0147515	20:3036249:G:A	ENSG00000125787_GNRH2.10708.3.3_sun_pQTL	ENSG00000125787_GNRH2.10708.3.3_COVID_B2_h	rs3787480	0.0907199	0.122613	-0.149598	0.331038	0.459369	Not assessed	Not assessed
9357	0.120538	0.216388	0.231948	0.416375	0.0147512	21:41480570:C:T	ENSG00000160180_TFF3.4721.54.2_sun_pQTL	ENSG00000160180_TFF3.4721.54.2_COVID_B2_h	rs12329760	-4.96376	1.09258	-7.10517	-2.82235	5.54157e-06	Not assessed	Not assessed
7928	0.445862	0.250857	0.184653	0.103878	0.01475	8:27315490:C:G	ENSG00000168077_SCARA3.11292.13.3_sun_pQTL	ENSG00000168077_SCARA3.11292.13.3_COVID_D1_h	rs149243878	0.127289	0.352638	-0.563869	0.818448	0.718127	Not assessed	Not assessed
5861	0.477628	0.153751	0.26771	0.0861623	0.0147498	1:41264052:T:C	ENSG00000049089_COL9A2.9804.11.3_sun_pQTL	ENSG00000049089_COL9A2.9804.11.3_COVID_A1_h	rs72665654	-2.16469	1.86691	-5.82377	1.49438	0.246249	Not assessed	Not assessed
6266	4.65515e-06	0.704495	1.85522e-06	0.280749	0.0147495	19:43103053:T:C	ENSG00000204941_PSG5.9314.9.3_sun_pQTL	ENSG00000204941_PSG5.9314.9.3_COVID_A2_h	rs10414048	0.020328	0.245003	-0.459869	0.500525	0.933875	Not assessed	Not assessed
6426	0.451491	0.149779	0.28834	0.09564	0.0147494	18:56456842:A:T	ENSG00000177511_ST8SIA3.6929.10.3_sun_pQTL	ENSG00000177511_ST8SIA3.6929.10.3_COVID_A1_h	rs8089668	-2.62273	1.90082	-6.34827	1.10282	0.167653	Not assessed	Not assessed
7859	0.426857	0.261849	0.183807	0.112739	0.0147486	9:5484441:G:C	ENSG00000120210_INSL6.5754.76.3_sun_pQTL	ENSG00000120210_INSL6.5754.76.3_COVID_D1_h	rs10975131	-0.286354	0.320448	-0.91442	0.341712	0.371533	Not assessed	Not assessed
6180	0.478176	0.159751	0.260358	0.0869667	0.0147478	1:84593630:C:T	ENSG00000117151_CTBS.6115.40.3_sun_pQTL	ENSG00000117151_CTBS.6115.40.3_COVID_A1_h	rs142932930	2.24889	2.02663	-1.72324	6.22101	0.267143	Not assessed	Not assessed
6901	0.459328	0.213504	0.213293	0.0991277	0.0147477	12:4043631:C:CAG	ENSG00000118972_FGF23.3807.1.2_sun_pQTL	ENSG00000118972_FGF23.3807.1.2_COVID_B1_h	rs10651481	-1.24952	0.851902	-2.91922	0.420172	0.142445	Not assessed	Not assessed
6903	0.434025	0.2524	0.188957	0.10987	0.0147471	3:196602645:C:T	ENSG00000072274_TFRC.6895.1.3_sun_pQTL	ENSG00000072274_TFRC.6895.1.3_COVID_B2_h	rs114558977	-4.74463	1.14606	-6.99086	-2.4984	3.47367e-05	Not assessed	Not assessed
9411	0.389522	0.250416	0.210198	0.135117	0.0147467	6:24554444:G:A	ENSG00000112293_GPLD1.11939.11.3_sun_pQTL	ENSG00000112293_GPLD1.11939.11.3_COVID_A2_h	rs56150817	3.19257	1.00962	1.21375	5.17139	0.00156613	Not assessed	Not assessed
6195	0.43891	0.140231	0.30779	0.0983231	0.0147464	1:19604672:G:T	ENSG00000090432_MUL1.9315.16.3_sun_pQTL	ENSG00000090432_MUL1.9315.16.3_COVID_A1_h	rs72656059	2.00291	2.67425	-3.23852	7.24434	0.45388	Not assessed	Not assessed
5325	0.533663	0.207936	0.175347	0.0683074	0.0147459	11:61711733:G:A	ENSG00000124920_MYRF.8843.34.3_sun_pQTL	ENSG00000124920_MYRF.8843.34.3_COVID_A2_h	rs11604261	0.385154	0.328832	-0.259345	1.02965	0.241487	Not assessed	Not assessed
7032	0.453916	0.202499	0.227405	0.101434	0.0147455	9:21561969:C:T	ENSG00000147883_CDKN2B.9874.28.3_sun_pQTL	ENSG00000147883_CDKN2B.9874.28.3_COVID_A2_h	rs998188	2.46873	0.741059	1.01628	3.92118	0.000864236	Not assessed	Not assessed
5974	0.482469	0.206408	0.207585	0.0887932	0.014745	21:33859691:G:A	ENSG00000159128_IFNGR2.9305.89.3_sun_pQTL	ENSG00000159128_IFNGR2.9305.89.3_COVID_C1_h	rs137939943	3.12492	0.771946	1.61194	4.63791	5.16333e-05	Not assessed	Not assessed
8744	0.155124	0.485724	0.0833709	0.261036	0.0147445	10:43844624:T:A	ENSG00000107562_CXCL12.2330.2.1_sun_pQTL	ENSG00000107562_CXCL12.2330.2.1_COVID_B2_h	rs118052809	-1.86486	0.480017	-2.80568	-0.924046	0.000102333	Not assessed	Not assessed
7448	0.492256	0.217322	0.191256	0.0844216	0.0147443	6:161686423:C:T	ENSG00000122194_PLG.4150.75.2_sun_pQTL	ENSG00000122194_PLG.4150.75.2_COVID_B2_h	rs117645299	0.81878	0.293303	0.243918	1.39364	0.00524501	Not assessed	Not assessed
7581	0.511658	0.201	0.195724	0.0768735	0.0147443	2:50454091:C:T	ENSG00000179915_NRXN1.8971.9.3_sun_pQTL	ENSG00000179915_NRXN1.8971.9.3_COVID_B2_h	rs62134976	-0.695741	0.32225	-1.32734	-0.0641423	0.0308494	Not assessed	Not assessed
7959	0.479217	0.209081	0.206762	0.0901952	0.0147442	5:156173074:G:T	ENSG00000135077_HAVCR2.7152.5.3_sun_pQTL	ENSG00000135077_HAVCR2.7152.5.3_COVID_C2_h	rs10064955	1.49491	0.376428	0.757127	2.2327	7.14784e-05	Not assessed	Not assessed
5042	0.514641	0.26947	0.132028	0.0691162	0.014744	4:74090655:A:T	ENSG00000163734_CXCL3.CXCL2.2986.49.2_sun_pQTL	ENSG00000163734_CXCL3.CXCL2.2986.49.2_COVID_D1_h	rs546829	-0.681691	0.3116	-1.29242	-0.0709667	0.0286905	Not assessed	Not assessed
6679	0.431182	0.141693	0.310396	0.101986	0.0147437	18:847718:T:G	ENSG00000141433_ADCYAP1.4593.11.1_sun_pQTL	ENSG00000141433_ADCYAP1.4593.11.1_COVID_A1_h	rs7234902	6.9505	2.13849	2.75913	11.1419	0.00115329	Not assessed	Not assessed
7530	0.467159	0.240658	0.18312	0.09432	0.0147432	6:153357334:G:C	ENSG00000120279_MYCT1.13541.1.3_sun_pQTL	ENSG00000120279_MYCT1.13541.1.3_COVID_A2_h	rs62436361	-0.160582	0.396849	-0.938393	0.617228	0.68574	Not assessed	Not assessed
6584	8.76143e-08	0.788975	2.17984e-08	0.196282	0.0147426	12:58879191:T:C	ENSG00000139263_LRIG3.3322.52.2_sun_pQTL	ENSG00000139263_LRIG3.3322.52.2_COVID_C2_h	rs11172791	-0.00947297	0.0790939	-0.164494	0.145548	0.904666	Not assessed	Not assessed
6908	0.405288	0.25456	0.199881	0.12553	0.0147417	19:38163614:G:T	ENSG00000104835_SARS2.12348.46.3_sun_pQTL	ENSG00000104835_SARS2.12348.46.3_COVID_D1_h	rs73026463	0.204895	0.347311	-0.475822	0.885613	0.555226	Not assessed	Not assessed
5690	0.472865	0.154337	0.26996	0.0880966	0.0147417	2:210013393:C:T	ENSG00000197713_RPE.12646.2.3_sun_pQTL	ENSG00000197713_RPE.12646.2.3_COVID_A1_h	rs2887872	-0.495949	1.78494	-3.99438	3.00248	0.781127	Not assessed	Not assessed
15034	0.071021	0.441212	0.065587	0.407439	0.0147415	6:32583573:T:A	ENSG00000223865_HLA.DPB1.8755.202.3_sun_pQTL	ENSG00000223865_HLA.DPB1.8755.202.3_COVID_D1_h	rs9269910	0.797388	0.35849	0.0947607	1.50001	0.0261285	Not assessed	Not assessed
7204	0.455054	0.182062	0.248668	0.0994744	0.0147415	7:29122343:G:A	ENSG00000106080_FKBP14.9340.17.3_sun_pQTL	ENSG00000106080_FKBP14.9340.17.3_COVID_B1_h	rs62444093	-4.58694	1.34525	-7.22357	-1.9503	0.000650263	Not assessed	Not assessed
5000	0.471472	0.22954	0.191184	0.0930645	0.0147406	7:92467146:A:G	ENSG00000188175_HEPACAM2.6568.18.3_sun_pQTL	ENSG00000188175_HEPACAM2.6568.18.3_COVID_C2_h	rs1140878	-0.796754	0.231217	-1.24993	-0.343576	0.000569146	Not assessed	Not assessed
6422	0.492388	0.212964	0.195407	0.0845011	0.0147403	12:121519832:A:G	ENSG00000135100_HNF1A.11193.27.3_sun_pQTL	ENSG00000135100_HNF1A.11193.27.3_COVID_A2_h	rs79248214	4.58076	1.16528	2.29687	6.86466	8.45738e-05	Not assessed	Not assessed
6461	0.494949	0.191183	0.21579	0.0833381	0.0147399	7:100917039:C:T	ENSG00000106397_PLOD3.10612.18.3_sun_pQTL	ENSG00000106397_PLOD3.10612.18.3_COVID_B1_h	rs113452722	0.818253	0.604903	-0.367335	2.00384	0.176151	Not assessed	Not assessed
4168	0.519379	0.143769	0.252291	0.0698217	0.0147398	3:52638602:C:CT	ENSG00000173389_IQCF1.7991.54.3_sun_pQTL	ENSG00000173389_IQCF1.7991.54.3_COVID_D1_h	rs34959878	-5.35074	1.43457	-8.16245	-2.53904	0.000191587	Not assessed	Not assessed
5657	0.413357	0.157787	0.299722	0.114395	0.0147397	12:55690682:T:C	ENSG00000135414_GDF11.MSTN.2765.4.3_sun_pQTL	ENSG00000135414_GDF11.MSTN.2765.4.3_COVID_B1_h	rs7397549	-58.9489	13.1687	-84.759	-33.1388	7.58941e-06	Not assessed	Not assessed
6168	0.466102	0.213989	0.209159	0.0960107	0.0147397	7:129776786:G:A	ENSG00000158516_CPA2.9276.7.3_sun_pQTL	ENSG00000158516_CPA2.9276.7.3_COVID_A2_h	rs546134118	-1.93913	0.705111	-3.32112	-0.557134	0.0059577	Not assessed	Not assessed
6674	0.496604	0.238466	0.169035	0.0811548	0.0147396	9:75308185:A:G	ENSG00000198963_RORB.12483.62.3_sun_pQTL	ENSG00000198963_RORB.12483.62.3_COVID_B2_h	rs139487860	1.07149	0.411736	0.264501	1.87847	0.00925823	Not assessed	Not assessed
6302	0.358063	0.313363	0.167372	0.146463	0.0147392	15:89140353:G:A	ENSG00000140522_RLBP1.12936.38.3_sun_pQTL	ENSG00000140522_RLBP1.12936.38.3_COVID_B2_h	rs16942753	0.945917	0.345623	0.268508	1.62333	0.00620316	Not assessed	Not assessed
7244	0.439928	0.224925	0.212021	0.108387	0.0147391	15:57379995:T:C	ENSG00000263155_MYZAP.13924.13.3_sun_pQTL	ENSG00000263155_MYZAP.13924.13.3_COVID_A2_h	rs77159455	1.89278	0.640901	0.636636	3.14892	0.00314387	Not assessed	Not assessed
5549	1.4493e-114	0.726013	5.17552e-115	0.259248	0.0147388	10:50262041:A:G	ENSG00000188611_ASAH2.3212.30.3_sun_pQTL	ENSG00000188611_ASAH2.3212.30.3_COVID_C2_h	rs2842127	-0.0376602	0.0251183	-0.0868912	0.0115709	0.133793	Not assessed	Not assessed
5870	0.510178	0.221088	0.177214	0.0767818	0.014738	15:41257484:T:C	ENSG00000187446_CHP1.12458.79.3_sun_pQTL	ENSG00000187446_CHP1.12458.79.3_COVID_A2_h	rs117919442	-0.175273	0.411697	-0.982184	0.631637	0.670301	Not assessed	Not assessed
7467	0.458422	0.21007	0.217237	0.0995331	0.0147378	6:36835191:G:A	ENSG00000112130_RNF8.14663.44.3_sun_pQTL	ENSG00000112130_RNF8.14663.44.3_COVID_B1_h	rs140287340	1.29309	1.06188	-0.788161	3.37435	0.223325	Not assessed	Not assessed
5847	0.506771	0.181702	0.218471	0.078318	0.0147373	6:43006097:C:T	ENSG00000171453_POLR1C.12939.1.3_sun_pQTL	ENSG00000171453_POLR1C.12939.1.3_COVID_A2_h	rs115661637	-0.953013	0.401251	-1.73945	-0.166576	0.0175439	Not assessed	Not assessed
6077	0.48791	0.193407	0.217675	0.0862712	0.0147369	15:77938775:C:T	ENSG00000140382_HMG20A.12712.9.3_sun_pQTL	ENSG00000140382_HMG20A.12712.9.3_COVID_B2_h	rs117064051	-1.82835	0.540054	-2.88684	-0.769864	0.000710499	Not assessed	Not assessed
5355	0.504711	0.216856	0.184456	0.0792396	0.0147362	16:3080144:G:T	ENSG00000008517_IL32.9051.13.3_sun_pQTL	ENSG00000008517_IL32.9051.13.3_COVID_A2_h	rs2179018	-1.10551	0.494509	-2.07473	-0.136288	0.0253801	Not assessed	Not assessed
3825	0.567182	0.139893	0.223162	0.0550272	0.0147359	1:207361990:A:G	ENSG00000162891_IL20.4138.25.2_sun_pQTL	ENSG00000162891_IL20.4138.25.2_COVID_A1_h	rs35028790	-15.4	4.00474	-23.2491	-7.55086	0.000120334	Not assessed	Not assessed
4591	0.000117334	0.780115	3.08356e-05	0.205001	0.0147353	10:102705930:G:C	ENSG00000138175_ARL3.12571.14.3_sun_pQTL	ENSG00000138175_ARL3.12571.14.3_COVID_D1_h	rs12765459	0.0439155	0.1762	-0.30143	0.389261	0.803178	Not assessed	Not assessed
7253	0.392695	0.263504	0.196935	0.132131	0.0147351	22:36545733:T:G	ENSG00000100368_CSF2RB.11137.43.3_sun_pQTL	ENSG00000100368_CSF2RB.11137.43.3_COVID_D1_h	rs5995308	-0.372843	0.281738	-0.92504	0.179354	0.185713	Not assessed	Not assessed
6071	0.460506	0.179622	0.248301	0.0968362	0.0147347	5:133487861:C:G	ENSG00000113583_KCT2.6365.62.3_sun_pQTL	ENSG00000113583_KCT2.6365.62.3_COVID_B1_h	rs140518187	0.918	0.604417	-0.266635	2.10264	0.128808	Not assessed	Not assessed
6171	0.480697	0.229947	0.185771	0.0888508	0.0147342	11:68657987:C:T	ENSG00000069482_GAL.13389.8.3_sun_pQTL	ENSG00000069482_GAL.13389.8.3_COVID_A2_h	rs73515168	0.896404	0.363237	0.184472	1.60833	0.0135938	Not assessed	Not assessed
6931	0.406697	0.146843	0.317209	0.114518	0.0147341	12:8827494:A:C	ENSG00000069493_CLEC2D.7054.87.3_sun_pQTL	ENSG00000069493_CLEC2D.7054.87.3_COVID_A2_h	rs34823689	2.63184	0.81396	1.03651	4.22717	0.00122336	Not assessed	Not assessed
5484	0.468694	0.144324	0.284621	0.0876281	0.0147333	21:43055843:T:C	ENSG00000160209_PDXK.11098.1.3_sun_pQTL	ENSG00000160209_PDXK.11098.1.3_COVID_A1_h	rs760124	-2.67417	2.63624	-7.8411	2.49276	0.310397	Not assessed	Not assessed
7134	0.424109	0.174049	0.27448	0.112629	0.0147328	10:126746594:C:T	ENSG00000148848_ADAM12.4420.7.2_sun_pQTL	ENSG00000148848_ADAM12.4420.7.2_COVID_B1_h	rs74158886	-16.2989	4.71622	-25.5425	-7.0553	0.000548395	Not assessed	Not assessed
5891	8.06861e-33	0.726182	2.87887e-33	0.259086	0.0147327	8:86490903:C:A	ENSG00000176623_RMDN1.7096.30.3_sun_pQTL	ENSG00000176623_RMDN1.7096.30.3_COVID_C1_h	rs7817738	0.0872696	0.0518718	-0.0143974	0.188937	0.0924899	Not assessed	Not assessed
5928	0.412384	0.273888	0.179677	0.119319	0.0147317	20:948357:G:A	ENSG00000101266_CSNK2A1.5224.20.3_sun_pQTL	ENSG00000101266_CSNK2A1.5224.20.3_COVID_A2_h	rs479199	-0.411559	0.394168	-1.18412	0.360997	0.29643	Not assessed	Not assessed
6867	0.452021	0.17653	0.256543	0.100174	0.0147315	2:224786668:T:C	ENSG00000036257_CUL3.10045.47.3_sun_pQTL	ENSG00000036257_CUL3.10045.47.3_COVID_B1_h	rs3768878	2.04153	0.648317	0.770847	3.3122	0.00163852	Not assessed	Not assessed
6611	0.509229	0.194549	0.203688	0.0778032	0.0147314	4:3695685:T:G	ENSG00000087266_SH3BP2.7769.29.3_sun_pQTL	ENSG00000087266_SH3BP2.7769.29.3_COVID_C2_h	rs7654969	1.84619	0.439226	0.985324	2.70706	2.63073e-05	Not assessed	Not assessed
8127	1.6262e-151	0.659265	8.04188e-152	0.326004	0.014731	14:94290413:T:C	ENSG00000140093_SERPINA10.13119.26.3_sun_pQTL	ENSG00000140093_SERPINA10.13119.26.3_COVID_C1_h	rs941591	-0.031392	0.0231151	-0.0766967	0.0139127	0.174439	Not assessed	Not assessed
7915	0.465115	0.202062	0.221765	0.0963275	0.0147303	5:40616866:G:A	ENSG00000132356_PRKAA1.PRKAB1.PRKAG1.5183.53.3_sun_pQTL	ENSG00000132356_PRKAA1.PRKAB1.PRKAG1.5183.53.3_COVID_A2_h	rs7717783	-1.92701	0.606701	-3.11613	-0.7379	0.00149211	Not assessed	Not assessed
5583	0.501655	0.220744	0.182556	0.0803153	0.0147303	15:40333557:G:A	ENSG00000137824_RMDN3.9290.8.3_sun_pQTL	ENSG00000137824_RMDN3.9290.8.3_COVID_B1_h	rs55945670	2.99838	0.876139	1.28118	4.71558	0.000621011	Not assessed	Not assessed
5343	0.518657	0.199712	0.192711	0.0741899	0.0147301	9:36754332:T:G	ENSG00000215183_MSMP.8080.24.3_sun_pQTL	ENSG00000215183_MSMP.8080.24.3_COVID_B1_h	rs10973053	1.4666	0.63786	0.216417	2.71678	0.0214907	Not assessed	Not assessed
18220	0.231184	0.20383	0.292436	0.257821	0.0147294	6:32225442:C:T	ENSG00000204420_G6B.9466.43.3_sun_pQTL	ENSG00000204420_G6B.9466.43.3_COVID_D1_h	rs3130295	-1.74497	0.530881	-2.78548	-0.704462	0.00101285	Not assessed	Not assessed
3746	0.570243	0.140049	0.220773	0.0542061	0.0147294	7:75451092:G:A	ENSG00000106178_CCL24.4128.27.2_sun_pQTL	ENSG00000106178_CCL24.4128.27.2_COVID_A1_h	rs141220189	4.9742	2.4318	0.20796	9.74045	0.0408075	Not assessed	Not assessed
6306	0.469606	0.202503	0.218818	0.094344	0.0147286	3:56276823:C:T	ENSG00000157500_APPL1.12825.18.3_sun_pQTL	ENSG00000157500_APPL1.12825.18.3_COVID_D1_h	rs144412285	-0.372816	0.366147	-1.09045	0.344818	0.308576	Not assessed	Not assessed
7485	0.407268	0.171425	0.286149	0.12043	0.014728	1:22435210:A:G	ENSG00000219073_CELA3B.6357.83.3_sun_pQTL	ENSG00000219073_CELA3B.6357.83.3_COVID_B1_h	rs114494212	-0.643404	0.512644	-1.64817	0.36136	0.209454	Not assessed	Not assessed
6301	0.469279	0.205607	0.215836	0.0945504	0.0147278	19:1106820:T:C	ENSG00000172270_BSG.3585.54.6_sun_pQTL	ENSG00000172270_BSG.3585.54.6_COVID_B1_h	rs8178978	0.256644	0.499872	-0.723087	1.23638	0.607658	Not assessed	Not assessed
6195	0.485622	0.204289	0.207912	0.0874488	0.0147278	10:86713922:T:G	ENSG00000173269_MMRN2.11895.21.3_sun_pQTL	ENSG00000173269_MMRN2.11895.21.3_COVID_B1_h	rs117529346	-0.689963	0.609148	-1.88387	0.503945	0.257353	Not assessed	Not assessed
8091	0.472205	0.273153	0.152002	0.087913	0.0147269	2:54484331:G:C	ENSG00000143947_RPS27A.2846.24.2_sun_pQTL	ENSG00000143947_RPS27A.2846.24.2_COVID_C2_h	rs79228621	0.590463	0.208998	0.180835	1.00009	0.00472492	Not assessed	Not assessed
5393	0.489226	0.147425	0.267905	0.0807168	0.0147268	2:112044380:G:A	ENSG00000136694_IL36A.10928.7.3_sun_pQTL	ENSG00000136694_IL36A.10928.7.3_COVID_A1_h	rs6717702	3.02024	1.79166	-0.491341	6.53183	0.0918487	Not assessed	Not assessed
8071	0.471822	0.245409	0.176338	0.0917041	0.0147267	4:166867629:TAC:T	ENSG00000038295_TLL1.6383.90.3_sun_pQTL	ENSG00000038295_TLL1.6383.90.3_COVID_C1_h	rs145119566	1.65471	0.489357	0.695592	2.61384	0.000721164	Not assessed	Not assessed
6719	0.442053	0.148551	0.295412	0.0992579	0.0147265	10:30282636:A:G	ENSG00000107951_MTPAP.9028.5.3_sun_pQTL	ENSG00000107951_MTPAP.9028.5.3_COVID_A1_h	rs71491421	0.173041	1.98482	-3.71714	4.06323	0.930527	Not assessed	Not assessed
6623	0.470023	0.198085	0.223141	0.0940251	0.0147262	7:44109858:G:C	ENSG00000058404_CAMK2B.3351.1.1_sun_pQTL	ENSG00000058404_CAMK2B.3351.1.1_COVID_B1_h	rs45560031	-0.155666	0.554269	-1.24201	0.93068	0.778826	Not assessed	Not assessed
5573	0.488868	0.15773	0.256071	0.082605	0.014726	15:63064375:G:A	ENSG00000103657_HERC1.12705.9.3_sun_pQTL	ENSG00000103657_HERC1.12705.9.3_COVID_A1_h	rs73440420	2.72246	1.37127	0.034807	5.4101	0.0471059	Not assessed	Not assessed
8809	0.325048	0.352301	0.147776	0.160151	0.0147244	7:156005333:A:G	ENSG00000186480_INSIG1.10663.42.3_sun_pQTL	ENSG00000186480_INSIG1.10663.42.3_COVID_B2_h	rs4716966	-0.572019	0.258366	-1.07841	-0.0656303	0.0268298	Not assessed	Not assessed
6698	0.473859	0.216543	0.202399	0.0924768	0.0147233	19:43971666:A:C	ENSG00000105755_ETHE1.3847.56.2_sun_pQTL	ENSG00000105755_ETHE1.3847.56.2_COVID_D1_h	rs10407289	1.43481	0.46166	0.529972	2.33965	0.001884	Not assessed	Not assessed
7042	0.460435	0.197556	0.229032	0.0982544	0.0147226	7:41202770:G:A	ENSG00000122641_INHBA.INHBB.4383.97.1_sun_pQTL	ENSG00000122641_INHBA.INHBB.4383.97.1_COVID_A2_h	rs73089805	-4.39623	1.20978	-6.76736	-2.0251	0.000279164	Not assessed	Not assessed
6755	0.484767	0.213991	0.198785	0.0877351	0.0147215	11:95126524:A:G	ENSG00000166037_CEP57.9905.8.3_sun_pQTL	ENSG00000166037_CEP57.9905.8.3_COVID_A2_h	rs601238	0.114964	0.324435	-0.520917	0.750845	0.723075	Not assessed	Not assessed
8176	0.402223	0.223302	0.231337	0.128417	0.0147214	19:55945281:G:A	ENSG00000095752_IL11.4493.92.1_sun_pQTL	ENSG00000095752_IL11.4493.92.1_COVID_A2_h	rs141789023	-10.6431	2.89292	-16.3131	-4.97305	0.000234146	Not assessed	Not assessed
4586	0.514931	0.219665	0.175732	0.0749508	0.014721	1:151369094:C:T	ENSG00000143434_SEMA6C.14597.5.3_sun_pQTL	ENSG00000143434_SEMA6C.14597.5.3_COVID_A2_h	rs41284998	3.05495	0.829211	1.42973	4.68018	0.000229453	Not assessed	Not assessed
4074	0.571597	0.160686	0.197492	0.0555037	0.0147209	7:75799515:T:C	ENSG00000106178_CCL24.4128.27.2_sun_pQTL	ENSG00000106178_CCL24.4128.27.2_COVID_D1_h	rs4367464	-1.72889	0.550281	-2.80742	-0.650362	0.00167891	Not assessed	Not assessed
5413	0.544872	0.217732	0.159109	0.0635659	0.0147201	5:176739133:A:G	ENSG00000113194_FAF2.8761.7.3_sun_pQTL	ENSG00000113194_FAF2.8761.7.3_COVID_C2_h	rs75587225	0.550736	0.175371	0.207015	0.894457	0.00168714	Not assessed	Not assessed
6920	0.458937	0.165361	0.265379	0.0956045	0.0147187	22:38094049:C:T	ENSG00000100055_CYTH4.12746.4.3_sun_pQTL	ENSG00000100055_CYTH4.12746.4.3_COVID_B1_h	rs4373009	5.61649	1.48109	2.71361	8.51937	0.000149355	Not assessed	Not assessed
6957	0.47864	0.185542	0.231411	0.0896903	0.0147175	19:38979372:G:A	ENSG00000182393_IFNL1.13734.22.3_sun_pQTL	ENSG00000182393_IFNL1.13734.22.3_COVID_D1_h	rs117188291	-1.587	0.487799	-2.54307	-0.630934	0.00114035	Not assessed	Not assessed
4645	0.518523	0.221279	0.172066	0.0734143	0.0147174	2:130345333:A:T	ENSG00000136698_CFC1.3294.55.2_sun_pQTL	ENSG00000136698_CFC1.3294.55.2_COVID_C1_h	rs145228953	-1.85684	0.514276	-2.8648	-0.848873	0.000305509	Not assessed	Not assessed
5442	0.159724	0.436699	0.104142	0.284718	0.0147167	1:9630418:A:G	ENSG00000142655_PEX14.8300.82.3_sun_pQTL	ENSG00000142655_PEX14.8300.82.3_COVID_A2_h	rs4076440	4.54631	1.01188	2.56306	6.52956	7.02478e-06	Not assessed	Not assessed
8530	0.288767	0.405444	0.121082	0.169991	0.0147165	18:10801664:A:ACCACAT	ENSG00000101558_VAPA.7167.102.3_sun_pQTL	ENSG00000101558_VAPA.7167.102.3_COVID_B2_h	rs10684713	-0.241776	0.339021	-0.906245	0.422693	0.475747	Not assessed	Not assessed
5577	0.00848005	0.79613	0.00190433	0.178769	0.0147161	9:34661759:CA:C	ENSG00000213927_CCL27.2192.63.10_sun_pQTL	ENSG00000213927_CCL27.2192.63.10_COVID_C2_h	rs11575583	0.00698739	0.0969478	-0.183027	0.197002	0.942543	Not assessed	Not assessed
8893	0.415842	0.229166	0.219389	0.120888	0.0147156	16:88953229:C:T	ENSG00000129910_CDH15.5410.53.3_sun_pQTL	ENSG00000129910_CDH15.5410.53.3_COVID_D1_h	rs55705074	1.00047	0.326879	0.359799	1.64114	0.00220838	Not assessed	Not assessed
7408	0.463308	0.217049	0.207658	0.0972686	0.0147153	5:154374307:C:T	ENSG00000170271_FAXDC2.9074.6.3_sun_pQTL	ENSG00000170271_FAXDC2.9074.6.3_COVID_A2_h	rs17636743	-3.45833	1.06474	-5.54518	-1.37149	0.00116192	Not assessed	Not assessed
4714	0.508989	0.148668	0.253577	0.0740514	0.0147143	3:19081932:C:T	ENSG00000182568_SATB1.13511.29.3_sun_pQTL	ENSG00000182568_SATB1.13511.29.3_COVID_A1_h	rs9847350	-2.55092	1.96364	-6.39959	1.29776	0.193919	Not assessed	Not assessed
8403	0.44517	0.30088	0.142761	0.0964742	0.0147143	14:95036095:G:GA	ENSG00000170054_SERPINA9.7266.4.3_sun_pQTL	ENSG00000170054_SERPINA9.7266.4.3_COVID_C2_h	rs11434353	-1.93579	0.486295	-2.88891	-0.982665	6.87181e-05	Not assessed	Not assessed
7351	0.470566	0.216906	0.20386	0.093954	0.014714	12:9800582:G:A	ENSG00000184293_CLECL1.14308.192.3_sun_pQTL	ENSG00000184293_CLECL1.14308.192.3_COVID_C1_h	rs140116876	-4.21258	1.07567	-6.32087	-2.1043	8.99474e-05	Not assessed	Not assessed
6732	1.79281e-107	0.728584	6.31697e-108	0.256702	0.0147138	22:50289363:T:C	ENSG00000196576_PLXNB2.9216.100.3_sun_pQTL	ENSG00000196576_PLXNB2.9216.100.3_COVID_C2_h	rs28573806	-0.0379492	0.0243857	-0.0857443	0.0098459	0.119659	Not assessed	Not assessed
7711	0.352197	0.315399	0.167609	0.150082	0.0147137	11:134311443:T:C	ENSG00000151500_THYN1.12424.107.3_sun_pQTL	ENSG00000151500_THYN1.12424.107.3_COVID_B2_h	rs553231	1.27802	0.381656	0.529991	2.02605	0.000812131	Not assessed	Not assessed
5102	0.459252	0.215766	0.211102	0.0991656	0.0147136	1:24120978:G:C	ENSG00000169504_CLIC4.12491.23.3_sun_pQTL	ENSG00000169504_CLIC4.12491.23.3_COVID_B1_h	rs3795299	19.3107	4.80286	9.89729	28.7241	5.80323e-05	Not assessed	Not assessed
7296	1.28633e-12	0.687342	5.57615e-13	0.297944	0.0147134	3:148844612:G:A	ENSG00000153002_CPB1.6356.3.3_sun_pQTL	ENSG00000153002_CPB1.6356.3.3_COVID_D1_h	rs13318853	0.111537	0.129263	-0.141813	0.364887	0.388207	Not assessed	Not assessed
7110	0.480837	0.188467	0.227017	0.0889662	0.0147127	17:34038981:A:G	ENSG00000181374_CCL13.4144.13.1_sun_pQTL	ENSG00000181374_CCL13.4144.13.1_COVID_B1_h	rs3744516	1.25112	0.558016	0.157433	2.34482	0.0249553	Not assessed	Not assessed
6089	0.472504	0.195009	0.22495	0.0928251	0.0147123	11:32207949:G:A	ENSG00000135378_PRRG4.9579.59.3_sun_pQTL	ENSG00000135378_PRRG4.9579.59.3_COVID_D1_h	rs117803589	-0.469529	0.214134	-0.889223	-0.0498345	0.0283297	Not assessed	Not assessed
3010	0.595696	0.293043	0.0647236	0.031825	0.0147122	2:110635756:C:T	ENSG00000169679_BUB1.12033.3.3_sun_pQTL	ENSG00000169679_BUB1.12033.3.3_COVID_C2_h	rs190801810	0.275506	0.205905	-0.128061	0.679074	0.180889	Not assessed	Not assessed
11799	0.359794	0.252738	0.218961	0.153795	0.0147117	8:18710935:G:A	ENSG00000171428_NAT1.12632.14.3_sun_pQTL	ENSG00000171428_NAT1.12632.14.3_COVID_C1_h	rs151194277	-1.88611	0.47538	-2.81784	-0.954383	7.26046e-05	Not assessed	Not assessed
6659	0.421191	0.173952	0.276121	0.114023	0.0147117	4:87292673:C:T	ENSG00000152595_MEPE.3209.69.1_sun_pQTL	ENSG00000152595_MEPE.3209.69.1_COVID_B1_h	rs55841138	0.477388	0.522653	-0.546993	1.50177	0.361036	Not assessed	Not assessed
7234	0.425323	0.278668	0.169957	0.11134	0.0147116	1:168544005:G:A	ENSG00000143184_XCL1.4143.74.2_sun_pQTL	ENSG00000143184_XCL1.4143.74.2_COVID_A2_h	rs1933114	0.391861	0.34979	-0.293714	1.07744	0.262596	Not assessed	Not assessed
4536	0	0.762269	0	0.22302	0.0147114	16:153255:A:G	ENSG00000130656_HBZ.6919.3.3_sun_pQTL	ENSG00000130656_HBZ.6919.3.3_COVID_A2_h	rs2461286	-0.0049246	0.0441951	-0.0915454	0.0816962	0.911277	Not assessed	Not assessed
6655	0.427102	0.283448	0.16515	0.109588	0.014711	6:47340882:C:T	ENSG00000146072_TNFRSF21.9259.35.3_sun_pQTL	ENSG00000146072_TNFRSF21.9259.35.3_COVID_C1_h	rs112809308	-0.0924319	0.130172	-0.347565	0.162701	0.477659	Not assessed	Not assessed
7487	0.282581	0.184513	0.313505	0.204691	0.0147102	10:120849499:C:T	ENSG00000203805_PPAPDC1A.13548.53.3_sun_pQTL	ENSG00000203805_PPAPDC1A.13548.53.3_COVID_B2_h	rs4360616	114.665	25.2435	65.1883	164.141	5.56331e-06	Not assessed	Not assessed
7720	0.43879	0.211152	0.226411	0.108938	0.0147095	12:103602942:A:G	ENSG00000255150_EID3.8079.39.3_sun_pQTL	ENSG00000255150_EID3.8079.39.3_COVID_B2_h	rs112994230	-1.315	0.467316	-2.23092	-0.399076	0.00489387	Not assessed	Not assessed
5152	0.511885	0.173035	0.224499	0.0758735	0.0147081	11:27190704:A:C	ENSG00000176697_BDNF.2421.7.3_sun_pQTL	ENSG00000176697_BDNF.2421.7.3_COVID_A2_h	rs4923427	-0.919927	0.45838	-1.81834	-0.0215186	0.0447594	Not assessed	Not assessed
5726	0.446023	0.261431	0.175176	0.102663	0.0147076	18:838503:T:C	ENSG00000158270_COLEC12.9787.23.3_sun_pQTL	ENSG00000158270_COLEC12.9787.23.3_COVID_B1_h	rs2000596	0.57306	0.581721	-0.567092	1.71321	0.324569	Not assessed	Not assessed
8470	0.386724	0.191807	0.271913	0.134849	0.0147075	10:12634803:C:T	ENSG00000183049_CAMK1D.3418.12.2_sun_pQTL	ENSG00000183049_CAMK1D.3418.12.2_COVID_A2_h	rs72771759	-5.7732	1.45303	-8.62108	-2.92532	7.0906e-05	Not assessed	Not assessed
5539	0.520348	0.162412	0.230579	0.071954	0.0147066	2:61742550:G:T	ENSG00000173163_COMMD1.12509.115.3_sun_pQTL	ENSG00000173163_COMMD1.12509.115.3_COVID_B1_h	rs137910134	0.838809	0.445303	-0.0339682	1.71159	0.0596079	Not assessed	Not assessed
6247	0.515727	0.218028	0.176807	0.0747319	0.0147059	1:108945282:G:A	ENSG00000184371_CSF1.3738.54.4_sun_pQTL	ENSG00000184371_CSF1.3738.54.4_COVID_C2_h	rs67008022	-0.359875	0.14255	-0.639267	-0.0804824	0.0115845	Not assessed	Not assessed
6244	0.466957	0.160808	0.265956	0.0915737	0.0147048	5:150352485:G:A	ENSG00000019582_CD74.6974.6.3_sun_pQTL	ENSG00000019582_CD74.6974.6.3_COVID_A1_h	rs141600383	-1.03742	2.28488	-5.5157	3.44087	0.649803	Not assessed	Not assessed
6054	0.520438	0.19607	0.195246	0.0735425	0.0147034	3:123757583:G:T	ENSG00000121542_SEC22A.13713.164.3_sun_pQTL	ENSG00000121542_SEC22A.13713.164.3_COVID_B1_h	rs73201807	-1.09015	0.567678	-2.20278	0.0224754	0.0548109	Not assessed	Not assessed
5462	0.539155	0.195661	0.183796	0.0666852	0.0147033	10:86893039:C:T	ENSG00000138138_ATAD1.6625.31.3_sun_pQTL	ENSG00000138138_ATAD1.6625.31.3_COVID_B2_h	rs1240186	-5.47769	1.37195	-8.16666	-2.78872	6.53427e-05	Not assessed	Not assessed
5378	0.543417	0.21927	0.15862	0.063989	0.0147033	11:14137157:T:C	ENSG00000129084_PSMA1.3859.50.2_sun_pQTL	ENSG00000129084_PSMA1.3859.50.2_COVID_D1_h	rs6416164	-0.56042	0.311386	-1.17073	0.0498857	0.0718987	Not assessed	Not assessed
8429	0	0.64373	0	0.341566	0.0147032	19:51500820:C:T	ENSG00000254521_SIGLEC12.10037.98.3_sun_pQTL	ENSG00000254521_SIGLEC12.10037.98.3_COVID_D1_h	rs3826667	-0.00823957	0.0440745	-0.0946241	0.0781449	0.851703	Not assessed	Not assessed
4244	0.592707	0.166274	0.176748	0.0495688	0.0147029	20:37364924:C:T	ENSG00000118707_TGIF2.9847.21.3_sun_pQTL	ENSG00000118707_TGIF2.9847.21.3_COVID_A2_h	rs6063022	1.84316	0.552296	0.760677	2.92564	0.000846076	Not assessed	Not assessed
8301	0.432098	0.22391	0.216905	0.112384	0.0147027	17:81186830:T:C	ENSG00000181045_SLC26A11.13502.2.3_sun_pQTL	ENSG00000181045_SLC26A11.13502.2.3_COVID_C2_h	rs146434644	1.47323	0.371135	0.745823	2.20065	7.20128e-05	Not assessed	Not assessed
5676	0.479711	0.155596	0.264284	0.0857068	0.0147024	6:100144995:C:T	ENSG00000112237_CCNC.7817.36.3_sun_pQTL	ENSG00000112237_CCNC.7817.36.3_COVID_A1_h	rs115363388	-0.789785	1.00488	-2.75932	1.17975	0.431898	Not assessed	Not assessed
5392	0.498567	0.153858	0.254385	0.0784883	0.0147021	8:100465720:T:G	ENSG00000164924_YWHAZ.5858.6.5_sun_pQTL	ENSG00000164924_YWHAZ.5858.6.5_COVID_A1_h	rs2721974	-3.38514	1.68329	-6.68432	-0.0859498	0.0443229	Not assessed	Not assessed
9918	0.381746	0.229724	0.233393	0.140435	0.0147019	10:5973021:G:A	ENSG00000134460_IL2RA.3151.6.1_sun_pQTL	ENSG00000134460_IL2RA.3151.6.1_COVID_C2_h	rs8177656	-1.97052	0.472863	-2.89731	-1.04372	3.08356e-05	Not assessed	Not assessed
7610	0.454762	0.200024	0.229558	0.100955	0.0147016	11:125307488:G:A	ENSG00000171053_PATE1.8386.11.3_sun_pQTL	ENSG00000171053_PATE1.8386.11.3_COVID_B1_h	rs147910794	-0.636379	0.541511	-1.69772	0.424963	0.239918	Not assessed	Not assessed
4135	0.489756	0.242835	0.168951	0.0837563	0.0147014	1:155976224:C:G	ENSG00000116584_ARHGEF2.12848.9.3_sun_pQTL	ENSG00000116584_ARHGEF2.12848.9.3_COVID_B2_h	rs114516591	19.3759	5.14422	9.29339	29.4584	0.00016553	Not assessed	Not assessed
6098	0.223603	0.119917	0.417756	0.224024	0.0147002	9:71300967:G:A	ENSG00000119125_GDA.12667.2.3_sun_pQTL	ENSG00000119125_GDA.12667.2.3_COVID_A2_h	rs1566837	-10.1397	2.11816	-14.2912	-5.98814	1.69285e-06	Not assessed	Not assessed
6280	0.455032	0.183598	0.247018	0.0996528	0.0147002	10:86158805:G:A	ENSG00000107779_BMPR1A.4859.6.1_sun_pQTL	ENSG00000107779_BMPR1A.4859.6.1_COVID_A2_h	rs79888180	0.00449673	0.315476	-0.613826	0.622819	0.988628	Not assessed	Not assessed
8424	0.424761	0.244762	0.200346	0.115432	0.0146997	19:5672841:C:T	ENSG00000125726_CD70.5807.77.3_sun_pQTL	ENSG00000125726_CD70.5807.77.3_COVID_C2_h	rs117724515	1.38124	0.375153	0.645954	2.11653	0.000231589	Not assessed	Not assessed
6221	0.508373	0.225357	0.174314	0.0772568	0.0146994	12:6473724:T:C	ENSG00000139182_CLSTN3.6291.55.3_sun_pQTL	ENSG00000139182_CLSTN3.6291.55.3_COVID_A2_h	rs185627928	-0.91574	0.494797	-1.88552	0.0540441	0.0642071	Not assessed	Not assessed
6151	0.485658	0.208065	0.204136	0.087441	0.0146992	11:61932983:C:T	ENSG00000204922_UQCC3.8228.10.3_sun_pQTL	ENSG00000204922_UQCC3.8228.10.3_COVID_C1_h	rs7131412	-0.922195	0.255962	-1.42387	-0.420519	0.000314737	Not assessed	Not assessed
5290	0.507815	0.163356	0.237686	0.0764449	0.0146991	2:187711491:C:T	ENSG00000003436_TFPI.3336.50.1_sun_pQTL	ENSG00000003436_TFPI.3336.50.1_COVID_A1_h	rs75813961	1.21435	2.06665	-2.8362	5.2649	0.556803	Not assessed	Not assessed
3940	0.587087	0.222075	0.127808	0.0483309	0.0146983	5:138912857:C:T	ENSG00000170476_PACAP.7780.34.3_sun_pQTL	ENSG00000170476_PACAP.7780.34.3_COVID_B2_h	rs189054490	-0.0941575	0.411268	-0.900228	0.711913	0.818912	Not assessed	Not assessed
4043	0.449802	0.32726	0.120548	0.0876917	0.0146979	11:46354834:T:C	ENSG00000175220_ARHGAP1.11955.1.3_sun_pQTL	ENSG00000175220_ARHGAP1.11955.1.3_COVID_B2_h	rs75212415	0.907196	0.328769	0.262821	1.55157	0.0057912	Not assessed	Not assessed
5354	0.515888	0.181746	0.212737	0.0749317	0.0146974	3:46722730:G:A	ENSG00000181585_TMIE.7992.3.3_sun_pQTL	ENSG00000181585_TMIE.7992.3.3_COVID_D1_h	rs113441737	-0.52793	0.359504	-1.23254	0.176685	0.14197	Not assessed	Not assessed
9171	0.405841	0.257371	0.197107	0.124984	0.0146972	7:5044019:A:G	ENSG00000122512_PMS2.11312.40.3_sun_pQTL	ENSG00000122512_PMS2.11312.40.3_COVID_C1_h	rs138955486	-1.01967	0.280152	-1.56876	-0.470585	0.00027294	Not assessed	Not assessed
5202	0.509329	0.153181	0.248172	0.0746229	0.0146954	13:45928877:A:T	ENSG00000133112_TPT1.3872.2.1_sun_pQTL	ENSG00000133112_TPT1.3872.2.1_COVID_A1_h	rs11616335	6.12993	2.88108	0.483122	11.7767	0.0333659	Not assessed	Not assessed
7259	0.471342	0.23837	0.183039	0.0925531	0.014695	3:12943938:G:C	ENSG00000088726_TMEM40.12941.24.3_sun_pQTL	ENSG00000088726_TMEM40.12941.24.3_COVID_D1_h	rs142469438	-0.822814	0.336516	-1.48237	-0.163255	0.0144814	Not assessed	Not assessed
8158	0.430925	0.194434	0.248043	0.111903	0.0146949	19:55945281:G:A	ENSG00000133247_SUV420H2.12452.32.3_sun_pQTL	ENSG00000133247_SUV420H2.12452.32.3_COVID_A2_h	rs141789023	-3.21812	0.874727	-4.93256	-1.50369	0.000234146	Not assessed	Not assessed
6820	0.479331	0.190116	0.226168	0.0896898	0.0146948	1:212333907:C:T	ENSG00000162769_FLVCR1.9073.35.3_sun_pQTL	ENSG00000162769_FLVCR1.9073.35.3_COVID_D1_h	rs61828730	-9.89378	2.53053	-14.8535	-4.93402	9.23879e-05	Not assessed	Not assessed
6566	0.462711	0.195011	0.230467	0.0971162	0.0146944	15:91121644:T:A	ENSG00000140564_FURIN.6276.16.3_sun_pQTL	ENSG00000140564_FURIN.6276.16.3_COVID_A2_h	rs16945239	-1.39713	0.48464	-2.34701	-0.447259	0.00394116	Not assessed	Not assessed
6277	0.476702	0.214282	0.20306	0.0912626	0.0146933	17:57746636:A:G	ENSG00000214226_C17orf67.9070.1.3_sun_pQTL	ENSG00000214226_C17orf67.9070.1.3_COVID_B1_h	rs62060708	-1.69898	0.582031	-2.83974	-0.558217	0.00351101	Not assessed	Not assessed
7187	0.463014	0.2175	0.207387	0.0974052	0.0146932	19:18444303:G:A	ENSG00000105641_SLC5A5.12826.5.3_sun_pQTL	ENSG00000105641_SLC5A5.12826.5.3_COVID_D1_h	rs186018238	-1.1619	0.369461	-1.88603	-0.437766	0.00166177	Not assessed	Not assessed
7429	0.458484	0.217734	0.209576	0.0995128	0.0146932	2:240631948:C:T	ENSG00000115677_HDLBP.13570.43.3_sun_pQTL	ENSG00000115677_HDLBP.13570.43.3_COVID_B1_h	rs11682492	-0.75281	0.521531	-1.77499	0.269372	0.14889	Not assessed	Not assessed
5943	0.472238	0.267356	0.1569	0.0888137	0.0146924	8:42015903:G:T	ENSG00000104371_DKK4.3365.7.2_sun_pQTL	ENSG00000104371_DKK4.3365.7.2_COVID_D1_h	rs118112432	0.0633319	0.30194	-0.52846	0.655124	0.833863	Not assessed	Not assessed
6448	0.456591	0.227377	0.201172	0.100167	0.0146922	3:122944380:C:G	ENSG00000163840_DTX3L.11643.73.3_sun_pQTL	ENSG00000163840_DTX3L.11643.73.3_COVID_D1_h	rs891672	1.12746	0.453446	0.238725	2.0162	0.0129031	Not assessed	Not assessed
8451	0.365991	0.220749	0.248624	0.149944	0.0146922	3:8812797:C:T	ENSG00000071282_LMCD1.9530.6.3_sun_pQTL	ENSG00000071282_LMCD1.9530.6.3_COVID_B2_h	rs76439242	5.29398	1.3406	2.66645	7.92151	7.84912e-05	Not assessed	Not assessed
9084	0.422428	0.291962	0.160208	0.110713	0.0146894	4:182193345:C:T	ENSG00000218336_TENM3.11107.25.3_sun_pQTL	ENSG00000218336_TENM3.11107.25.3_COVID_C1_h	rs78839880	1.48514	0.396644	0.70773	2.26255	0.000180927	Not assessed	Not assessed
2292	0.682016	0.114771	0.161383	0.0271431	0.0146872	16:31761339:T:A	ENSG00000140691_ARMC5.9945.8.3_sun_pQTL	ENSG00000140691_ARMC5.9945.8.3_COVID_A1_h	rs192992586	5.59447	1.99658	1.68124	9.5077	0.00507829	Not assessed	Not assessed
4895	0.501866	0.160517	0.244685	0.0782452	0.014687	17:44210760:T:G	ENSG00000108849_PPY.4588.1.2_sun_pQTL	ENSG00000108849_PPY.4588.1.2_COVID_C2_h	rs2526011	2.08928	0.481326	1.1459	3.03267	1.42042e-05	Not assessed	Not assessed
7993	1.70705e-44	0.640459	9.19198e-45	0.344854	0.0146867	19:54315769:A:C	ENSG00000187116_LILRA5.7787.25.3_sun_pQTL	ENSG00000187116_LILRA5.7787.25.3_COVID_B2_h	rs1645784	-0.0188349	0.0792048	-0.174074	0.136404	0.812036	Not assessed	Not assessed
5530	0.472256	0.141941	0.285363	0.085754	0.0146865	1:107148301:A:G	ENSG00000134215_VAV3.9830.109.3_sun_pQTL	ENSG00000134215_VAV3.9830.109.3_COVID_A1_h	rs17505369	-2.09417	1.68574	-5.39817	1.20982	0.21413	Not assessed	Not assessed
6247	0.40618	0.352696	0.121206	0.105232	0.0146862	5:148266425:A:G	ENSG00000204909_SPINK9.8042.88.3_sun_pQTL	ENSG00000204909_SPINK9.8042.88.3_COVID_B2_h	rs116792185	-0.213474	0.324594	-0.849668	0.422719	0.510753	Not assessed	Not assessed
7918	0.438112	0.198445	0.240043	0.108714	0.0146855	13:99879202:G:A	ENSG00000088387_DOCK9.14002.18.3_sun_pQTL	ENSG00000088387_DOCK9.14002.18.3_COVID_B1_h	rs8002475	0.751106	0.506354	-0.241329	1.74354	0.137978	Not assessed	Not assessed
7409	0.455798	0.215117	0.213603	0.100797	0.014685	11:21138947:T:G	ENSG00000185238_PRMT3.12696.166.3_sun_pQTL	ENSG00000185238_PRMT3.12696.166.3_COVID_D1_h	rs79836497	-3.72704	1.03265	-5.751	-1.70308	0.000307154	Not assessed	Not assessed
6603	0.487573	0.20145	0.209676	0.0866168	0.0146845	8:73738405:G:A	ENSG00000175606_TMEM70.8074.32.3_sun_pQTL	ENSG00000175606_TMEM70.8074.32.3_COVID_B2_h	rs72661806	1.85566	0.537961	0.801272	2.91004	0.000561779	Not assessed	Not assessed
5396	0.501119	0.251726	0.154751	0.0777209	0.014683	1:51930941:C:T	ENSG00000117862_TXNDC12.4815.25.3_sun_pQTL	ENSG00000117862_TXNDC12.4815.25.3_COVID_B2_h	rs61780724	0.431507	0.193486	0.0522823	0.810732	0.0257357	Not assessed	Not assessed
7264	0.458134	0.214526	0.212954	0.0997033	0.0146826	21:26304816:T:C	ENSG00000142192_APP.3171.57.2_sun_pQTL	ENSG00000142192_APP.3171.57.2_COVID_A2_h	rs117472695	0.101537	0.325783	-0.536986	0.740061	0.75529	Not assessed	Not assessed
5479	0.495886	0.177589	0.229623	0.0822194	0.0146823	10:22455332:G:A	ENSG00000150867_PIP4K2A.12697.30.3_sun_pQTL	ENSG00000150867_PIP4K2A.12697.30.3_COVID_B1_h	rs149113452	204.365	49.9625	106.44	302.29	4.3069e-05	Not assessed	Not assessed
7241	0.443551	0.252246	0.184571	0.10495	0.014682	12:52546384:C:T	ENSG00000123358_NR4A1.8089.173.3_sun_pQTL	ENSG00000123358_NR4A1.8089.173.3_COVID_B2_h	rs603193	-2.41265	0.660691	-3.70758	-1.11772	0.000260495	Not assessed	Not assessed
7316	2.75979e-06	0.64791	1.43725e-06	0.337404	0.0146815	9:91929098:C:T	ENSG00000169071_ROR2.7861.9.3_sun_pQTL	ENSG00000169071_ROR2.7861.9.3_COVID_B1_h	rs10118792	-0.0421741	0.243396	-0.519221	0.434873	0.862436	Not assessed	Not assessed
5625	0.509597	0.200765	0.197259	0.0776987	0.0146813	1:44113376:T:G	ENSG00000117407_ARTN.2939.10.2_sun_pQTL	ENSG00000117407_ARTN.2939.10.2_COVID_B1_h	rs75417150	0.954115	0.520901	-0.0668315	1.97506	0.0670015	Not assessed	Not assessed
5682	0.499351	0.20655	0.19767	0.0817488	0.0146803	4:91862873:G:C	ENSG00000152208_GRID2.12758.47.3_sun_pQTL	ENSG00000152208_GRID2.12758.47.3_COVID_B2_h	rs13121243	2.42244	0.612772	1.22143	3.62345	7.70982e-05	Not assessed	Not assessed
7796	0.444095	0.242446	0.193277	0.105502	0.0146799	2:141625915:A:G	ENSG00000168702_LRP1B.11275.94.3_sun_pQTL	ENSG00000168702_LRP1B.11275.94.3_COVID_D1_h	rs140606184	0.16352	0.325213	-0.473886	0.800927	0.615099	Not assessed	Not assessed
7250	0.416979	0.238219	0.210105	0.120018	0.0146783	5:42730123:C:T	ENSG00000172239_PAIP1.12430.78.3_sun_pQTL	ENSG00000172239_PAIP1.12430.78.3_COVID_B2_h	rs62372999	-0.706969	0.342172	-1.37761	-0.0363245	0.0388169	Not assessed	Not assessed
6264	0.5047	0.187536	0.213696	0.0793903	0.0146771	5:146666855:G:A	ENSG00000113657_DPYSL3.12707.26.3_sun_pQTL	ENSG00000113657_DPYSL3.12707.26.3_COVID_B1_h	rs3096085	2.13138	0.619391	0.917391	3.34536	0.000579394	Not assessed	Not assessed
7496	0.458692	0.201819	0.225576	0.0992361	0.0146769	10:89151098:A:G	ENSG00000119922_IFIT2.9853.3.3_sun_pQTL	ENSG00000119922_IFIT2.9853.3.3_COVID_B1_h	rs118025778	9.07024	2.40769	4.35125	13.7892	0.000165093	Not assessed	Not assessed
5639	0.461479	0.222216	0.203602	0.0980261	0.0146768	11:119900543:G:GT	ENSG00000256269_HMBS.11530.37.3_sun_pQTL	ENSG00000256269_HMBS.11530.37.3_COVID_D1_h	rs34705082	4.03867	1.03807	2.00409	6.07324	0.000100011	Not assessed	Not assessed
7794	0.406161	0.281228	0.176051	0.121884	0.0146767	19:54693331:TTTA:T	ENSG00000189430_NCR1.5104.57.3_sun_pQTL	ENSG00000189430_NCR1.5104.57.3_COVID_C1_h	rs148139200	-0.704638	0.230922	-1.15724	-0.252039	0.00227768	Not assessed	Not assessed
6350	0.509481	0.217241	0.181308	0.0772944	0.0146763	14:103864095:C:A	ENSG00000184601_NRAC.13464.8.3_sun_pQTL	ENSG00000184601_NRAC.13464.8.3_COVID_B2_h	rs10129899	0.713874	0.338246	0.0509236	1.37683	0.034814	Not assessed	Not assessed
7668	0.465227	0.217308	0.206396	0.0963928	0.0146761	19:4897069:G:A	ENSG00000105428_ZNRF4.9467.24.3_sun_pQTL	ENSG00000105428_ZNRF4.9467.24.3_COVID_D1_h	rs2656932	-1.00921	0.431275	-1.85449	-0.163922	0.0192811	Not assessed	Not assessed
6534	4.31575e-62	0.779706	1.1382e-62	0.205618	0.0146761	18:31633396:C:CT	ENSG00000118276_B4GALT6.10832.24.3_sun_pQTL	ENSG00000118276_B4GALT6.10832.24.3_COVID_C2_h	rs201022770	0.00144315	0.0362017	-0.0695109	0.0723972	0.968201	Not assessed	Not assessed
6379	0.485785	0.198989	0.213224	0.087327	0.0146753	20:41925149:T:C	ENSG00000174306_ZHX3.10036.201.3_sun_pQTL	ENSG00000174306_ZHX3.10036.201.3_COVID_D1_h	rs4312555	-4.74857	1.19089	-7.08268	-2.41446	6.68001e-05	Not assessed	Not assessed
5434	0.503392	0.18744	0.214601	0.0798928	0.0146742	2:219316410:G:A	ENSG00000187736_NHEJ1.11351.233.3_sun_pQTL	ENSG00000187736_NHEJ1.11351.233.3_COVID_B1_h	rs12386171	0.175712	0.595924	-0.992277	1.3437	0.768104	Not assessed	Not assessed
4625	0.583768	0.178034	0.171298	0.0522266	0.0146741	9:129480000:G:C	ENSG00000197694_SPTAN1.5031.10.1_sun_pQTL	ENSG00000197694_SPTAN1.5031.10.1_COVID_A2_h	rs10819527	1.24133	0.48944	0.282048	2.20062	0.0112053	Not assessed	Not assessed
8820	0.401273	0.246256	0.209342	0.128456	0.014674	7:5809547:C:T	ENSG00000122512_PMS2.11312.40.3_sun_pQTL	ENSG00000122512_PMS2.11312.40.3_COVID_B2_h	rs150364269	-2.60854	0.746053	-4.07078	-1.14631	0.000471476	Not assessed	Not assessed
7206	0.50246	0.212413	0.190104	0.0803509	0.0146726	19:38879504:C:T	ENSG00000130669_PAK4.13719.19.3_sun_pQTL	ENSG00000130669_PAK4.13719.19.3_COVID_C2_h	rs117253061	0.524197	0.213913	0.104935	0.94346	0.0142653	Not assessed	Not assessed
6433	0.456334	0.15471	0.279531	0.0947538	0.0146711	3:69539542:G:A	ENSG00000163377_FAM19A4.6511.17.3_sun_pQTL	ENSG00000163377_FAM19A4.6511.17.3_COVID_A1_h	rs73835884	0.37742	1.81997	-3.18966	3.9445	0.835715	Not assessed	Not assessed
6013	0.521305	0.19588	0.194919	0.0732258	0.0146708	3:185105259:C:A	ENSG00000136527_TRA2B.12373.73.3_sun_pQTL	ENSG00000136527_TRA2B.12373.73.3_COVID_B2_h	rs11928678	15.2481	3.70344	7.98944	22.5067	3.83394e-05	Not assessed	Not assessed
7650	0.445896	0.227875	0.206196	0.105362	0.0146707	10:16327149:G:C	ENSG00000107611_CUBN.12904.180.3_sun_pQTL	ENSG00000107611_CUBN.12904.180.3_COVID_D1_h	rs77260343	1.17222	0.434324	0.320963	2.02348	0.00695571	Not assessed	Not assessed
4809	0.537539	0.164219	0.217224	0.0663478	0.0146697	5:132532284:C:G	ENSG00000164399_IL3.4717.55.2_sun_pQTL	ENSG00000164399_IL3.4717.55.2_COVID_D1_h	rs75196988	0.23582	0.262488	-0.278648	0.750288	0.368971	Not assessed	Not assessed
5881	0.499048	0.197369	0.207045	0.08187	0.014667	5:134239448:C:T	ENSG00000113558_SKP1.3902.21.2_sun_pQTL	ENSG00000113558_SKP1.3902.21.2_COVID_D1_h	rs193052006	0.169086	0.356271	-0.529193	0.867365	0.635073	Not assessed	Not assessed
8043	0.403886	0.230698	0.223247	0.127503	0.0146667	4:99038781:T:C	ENSG00000109270_LAMTOR3.12490.92.3_sun_pQTL	ENSG00000109270_LAMTOR3.12490.92.3_COVID_B1_h	rs17216080	-0.717428	0.457547	-1.6142	0.179347	0.116884	Not assessed	Not assessed
2467	0.731063	0.0894716	0.146842	0.0179567	0.0146666	16:29794482:G:C	ENSG00000005844_ITGAL.11617.1.3_sun_pQTL	ENSG00000005844_ITGAL.11617.1.3_COVID_B2_h	rs637460	-1.31003	0.409602	-2.11284	-0.507225	0.00138241	Not assessed	Not assessed
7348	0.446555	0.272383	0.165476	0.10092	0.0146666	14:77445623:T:C	ENSG00000021645_NRXN3.9799.3.3_sun_pQTL	ENSG00000021645_NRXN3.9799.3.3_COVID_D1_h	rs139317070	-2.87186	0.835796	-4.50999	-1.23373	0.0005902	Not assessed	Not assessed
5996	0.506049	0.184356	0.216186	0.0787429	0.0146665	18:29083731:C:A	ENSG00000170558_CDH2.3797.1.1_sun_pQTL	ENSG00000170558_CDH2.3797.1.1_COVID_B1_h	rs76263000	2.49819	0.789399	0.950995	4.04538	0.00155258	Not assessed	Not assessed
9520	0.220421	0.138121	0.385342	0.24145	0.0146653	12:19652250:A:G	ENSG00000172572_PDE3A.5254.69.3_sun_pQTL	ENSG00000172572_PDE3A.5254.69.3_COVID_C1_h	rs10160869	4.25713	0.937179	2.42029	6.09397	5.55937e-06	Not assessed	Not assessed
9648	0.385701	0.285999	0.180102	0.133532	0.0146653	19:53817685:G:A	ENSG00000269526_ERVV.1.12531.5.3_sun_pQTL	ENSG00000269526_ERVV.1.12531.5.3_COVID_B2_h	rs62143198	-0.43832	0.288434	-1.00364	0.127001	0.128598	Not assessed	Not assessed
7009	0.464941	0.196677	0.227496	0.0962197	0.0146653	3:10466934:G:T	ENSG00000163702_IL17RC.5468.67.3_sun_pQTL	ENSG00000163702_IL17RC.5468.67.3_COVID_D1_h	rs187879637	3.00625	0.801589	1.43516	4.57733	0.000176582	Not assessed	Not assessed
6145	0.456919	0.130442	0.309602	0.0883712	0.0146649	4:87589585:A:G	ENSG00000118762_PKD2.13745.10.3_sun_pQTL	ENSG00000118762_PKD2.13745.10.3_COVID_A1_h	rs1809322	10.4867	3.04008	4.52826	16.4452	0.000561658	Not assessed	Not assessed
7561	0.454144	0.231915	0.198119	0.101158	0.0146645	19:2552019:A:G	ENSG00000104899_AMH.4923.79.1_sun_pQTL	ENSG00000104899_AMH.4923.79.1_COVID_B2_h	rs62121717	-0.422996	0.254991	-0.922769	0.0767765	0.0971422	Not assessed	Not assessed
6197	1.18206e-32	0.740217	3.91459e-33	0.24512	0.0146638	9:137114298:G:C	ENSG00000176978_DPP7.8346.9.3_sun_pQTL	ENSG00000176978_DPP7.8346.9.3_COVID_C1_h	rs10747049	0.0398434	0.0526284	-0.0633063	0.142993	0.449007	Not assessed	Not assessed
9489	0.327159	0.211313	0.27151	0.175355	0.0146637	6:23664533:G:A	ENSG00000112293_GPLD1.11939.11.3_sun_pQTL	ENSG00000112293_GPLD1.11939.11.3_COVID_D1_h	rs12200001	13.2086	2.98302	7.36201	19.0552	9.51375e-06	Not assessed	Not assessed
6962	1.03632e-05	0.625254	5.9681e-06	0.360066	0.0146635	11:36068737:C:T	ENSG00000179431_FJX1.7921.65.3_sun_pQTL	ENSG00000179431_FJX1.7921.65.3_COVID_D1_h	rs12799443	0.141906	0.179855	-0.210603	0.494416	0.430111	Not assessed	Not assessed
5738	0.447085	0.236045	0.197794	0.104413	0.0146628	5:140270879:T:C	ENSG00000171815_PCDHB1.9941.70.3_sun_pQTL	ENSG00000171815_PCDHB1.9941.70.3_COVID_C1_h	rs183365614	-0.50009	0.215856	-0.923161	-0.07702	0.020516	Not assessed	Not assessed
7420	0.365624	0.364342	0.127918	0.127455	0.0146609	8:21996559:T:C	ENSG00000147443_DOK2.14246.50.3_sun_pQTL	ENSG00000147443_DOK2.14246.50.3_COVID_C1_h	rs117106707	0.334519	0.185593	-0.0292363	0.698274	0.071477	Not assessed	Not assessed
6321	0.506106	0.19871	0.201445	0.079078	0.0146607	14:23919501:G:A	ENSG00000129473_BCL2L2.13097.11.3_sun_pQTL	ENSG00000129473_BCL2L2.13097.11.3_COVID_C2_h	rs12885021	-1.70381	0.408667	-2.50478	-0.902834	3.057e-05	Not assessed	Not assessed
7376	0.217035	0.443261	0.106845	0.218199	0.0146606	6:86365863:G:T	ENSG00000135346_CGA.LHB.2953.31.2_sun_pQTL	ENSG00000135346_CGA.LHB.2953.31.2_COVID_B2_h	rs117550305	-2.6243	0.71601	-4.02766	-1.22095	0.00024717	Not assessed	Not assessed
5571	0.508691	0.215598	0.183355	0.0776966	0.0146596	22:17138488:T:C	ENSG00000182902_SLC25A18.5280.68.5_sun_pQTL	ENSG00000182902_SLC25A18.5280.68.5_COVID_A2_h	rs2244682	1.11411	0.489406	0.154891	2.07333	0.022819	Not assessed	Not assessed
7029	0.461391	0.191708	0.234727	0.0975146	0.0146587	6:17063033:T:C	ENSG00000112183_RBM24.11380.84.3_sun_pQTL	ENSG00000112183_RBM24.11380.84.3_COVID_C2_h	rs147953088	9.87419	2.45949	5.05368	14.6947	5.95146e-05	Not assessed	Not assessed
7026	0.449527	0.247345	0.186092	0.10238	0.014657	7:41874345:G:C	ENSG00000122641_INHBA.2748.3.2_sun_pQTL	ENSG00000122641_INHBA.2748.3.2_COVID_D1_h	rs10277172	0.434066	0.314562	-0.182465	1.0506	0.167616	Not assessed	Not assessed
7137	0.436547	0.17396	0.268039	0.106797	0.0146566	12:26554106:G:A	ENSG00000165935_SMCO2.7925.18.3_sun_pQTL	ENSG00000165935_SMCO2.7925.18.3_COVID_B1_h	rs144592786	1.5494	0.629348	0.315898	2.7829	0.01382	Not assessed	Not assessed
4066	0.563876	0.214178	0.150238	0.0570507	0.0146563	16:66982267:C:T	ENSG00000102974_CTCF.14624.51.3_sun_pQTL	ENSG00000102974_CTCF.14624.51.3_COVID_B1_h	rs148277876	-0.264243	0.562154	-1.36605	0.837559	0.638316	Not assessed	Not assessed
6802	0.451794	0.192094	0.239598	0.101858	0.0146563	13:112889041:C:T	ENSG00000153498_SPACA7.6466.7.3_sun_pQTL	ENSG00000153498_SPACA7.6466.7.3_COVID_A2_h	rs9577175	7.55085	1.81242	3.99858	11.1031	3.09747e-05	Not assessed	Not assessed
4937	0.276101	0.44489	0.101239	0.163114	0.0146562	16:67945638:C:G	ENSG00000039068_CDH1.2501.51.3_sun_pQTL	ENSG00000039068_CDH1.2501.51.3_COVID_A2_h	rs76074266	-2.84356	0.741424	-4.29672	-1.39039	0.00012543	Not assessed	Not assessed
6962	0.45374	0.183837	0.247503	0.100264	0.0146558	1:179523520:G:A	ENSG00000143322_ABL2.5261.13.3_sun_pQTL	ENSG00000143322_ABL2.5261.13.3_COVID_D1_h	rs6659378	-41.2705	11.4773	-63.7655	-18.7754	0.000323345	Not assessed	Not assessed
5583	0.493944	0.182993	0.225048	0.0833597	0.0146549	11:62394242:A:G	ENSG00000124935_SCGB1D2.6508.68.3_sun_pQTL	ENSG00000124935_SCGB1D2.6508.68.3_COVID_B1_h	rs11231074	-2.30245	0.797716	-3.86594	-0.738952	0.00389802	Not assessed	Not assessed
7124	0.315791	0.155317	0.344712	0.169526	0.0146546	17:74776976:A:C	ENSG00000186407_CD300E.10798.4.3_sun_pQTL	ENSG00000186407_CD300E.10798.4.3_COVID_A2_h	rs34986164	78.2333	18.848	41.2919	115.175	3.31388e-05	Not assessed	Not assessed
6409	0.343134	0.159349	0.329746	0.153117	0.0146544	15:77899266:C:T	ENSG00000169783_LINGO1.6620.82.3_sun_pQTL	ENSG00000169783_LINGO1.6620.82.3_COVID_A2_h	rs58169519	-8.35194	2.14703	-12.56	-4.14384	0.000100246	Not assessed	Not assessed
7461	0.468088	0.191007	0.231714	0.0945378	0.0146544	1:57191940:G:A	ENSG00000162409_PRKAA2.PRKAB2.PRKAG1.5245.40.5_sun_pQTL	ENSG00000162409_PRKAA2.PRKAB2.PRKAG1.5245.40.5_COVID_B1_h	rs72672685	1.0242	0.596313	-0.144553	2.19295	0.0858782	Not assessed	Not assessed
7004	0.436265	0.150198	0.296737	0.102146	0.0146541	14:76409757:C:A	ENSG00000100565_LRRC74A.8389.8.3_sun_pQTL	ENSG00000100565_LRRC74A.8389.8.3_COVID_A1_h	rs72627176	-5.23925	2.34273	-9.8309	-0.647588	0.0253263	Not assessed	Not assessed
8322	0.401749	0.198216	0.25807	0.127312	0.0146527	13:110482904:G:C	ENSG00000102606_ARHGEF7.13932.45.3_sun_pQTL	ENSG00000102606_ARHGEF7.13932.45.3_COVID_B1_h	rs9583505	4.83404	1.2541	2.37605	7.29202	0.00011592	Not assessed	Not assessed
7276	0.438804	0.210145	0.227475	0.108924	0.0146524	2:79861367:C:T	ENSG00000066032_CTNNA2.9872.23.3_sun_pQTL	ENSG00000066032_CTNNA2.9872.23.3_COVID_A2_h	rs2060393	55.8885	14.1573	28.1406	83.6363	7.89136e-05	Not assessed	Not assessed
5926	0.507912	0.195557	0.20353	0.0783489	0.0146522	2:113133033:C:T	ENSG00000125571_IL37.2723.9.2_sun_pQTL	ENSG00000125571_IL37.2723.9.2_COVID_A2_h	rs4252041	-1.05368	0.391163	-1.82034	-0.287013	0.00706622	Not assessed	Not assessed
7133	0.431773	0.162103	0.284627	0.106845	0.014652	1:211915799:C:A	ENSG00000117691_NENF.9219.70.3_sun_pQTL	ENSG00000117691_NENF.9219.70.3_COVID_B2_h	rs10494947	-4.78571	1.08583	-6.9139	-2.65753	1.04604e-05	Not assessed	Not assessed
6610	5.50804e-141	0.529308	4.74575e-141	0.45604	0.0146519	19:10289434:G:C	ENSG00000105376_ICAM5.5124.62.3_sun_pQTL	ENSG00000105376_ICAM5.5124.62.3_COVID_B1_h	rs281439	-0.0459691	0.0643036	-0.172002	0.0800636	0.474686	Not assessed	Not assessed
3610	0.594345	0.196671	0.146027	0.048306	0.0146515	16:20681596:G:A	ENSG00000169246_NPIPB3.9954.2.3_sun_pQTL	ENSG00000169246_NPIPB3.9954.2.3_COVID_B1_h	rs11641336	-0.409589	0.4506	-1.29275	0.473571	0.363358	Not assessed	Not assessed
5047	0.495468	0.145109	0.266683	0.0780893	0.0146512	1:24064227:G:A	ENSG00000142677_IL22RA1.9603.9.3_sun_pQTL	ENSG00000142677_IL22RA1.9603.9.3_COVID_A1_h	rs41268127	-1.99564	1.70407	-5.33556	1.34428	0.241557	Not assessed	Not assessed
6940	0.469701	0.189822	0.232058	0.0937678	0.0146509	12:108113530:G:C	ENSG00000075035_WSCD2.6274.15.3_sun_pQTL	ENSG00000075035_WSCD2.6274.15.3_COVID_B1_h	rs76400108	-2.91964	0.909933	-4.70308	-1.13621	0.00133367	Not assessed	Not assessed
6979	0.473124	0.205516	0.213837	0.0928722	0.0146505	8:22037559:G:A	ENSG00000168481_LGI3.8003.57.3_sun_pQTL	ENSG00000168481_LGI3.8003.57.3_COVID_D1_h	rs73223780	1.27612	0.463228	0.368213	2.18403	0.00587192	Not assessed	Not assessed
5864	0.490444	0.19706	0.212486	0.0853616	0.0146489	8:122394243:C:T	ENSG00000136986_DERL1.13393.46.3_sun_pQTL	ENSG00000136986_DERL1.13393.46.3_COVID_A2_h	rs142103433	-0.684739	0.4245	-1.51674	0.147266	0.106734	Not assessed	Not assessed
5956	0.442468	0.275026	0.165192	0.102665	0.0146487	1:89029028:T:C	ENSG00000183347_GBP6.7818.101.3_sun_pQTL	ENSG00000183347_GBP6.7818.101.3_COVID_A2_h	rs10922548	-0.588573	0.336562	-1.24822	0.071076	0.0803288	Not assessed	Not assessed
4661	0.535519	0.209758	0.172517	0.0675586	0.0146481	12:64316939:A:G	ENSG00000135677_GNS.8314.71.3_sun_pQTL	ENSG00000135677_GNS.8314.71.3_COVID_B2_h	rs12308116	-1.32303	0.415394	-2.13719	-0.508873	0.00144753	Not assessed	Not assessed
7228	0.427745	0.150867	0.300698	0.106043	0.0146479	11:9687541:T:TA	ENSG00000148926_ADM.14115.34.3_sun_pQTL	ENSG00000148926_ADM.14115.34.3_COVID_A1_h	rs201435070	-0.920747	1.41422	-3.69256	1.85107	0.515005	Not assessed	Not assessed
5553	0.510921	0.155611	0.2444	0.0744218	0.0146466	2:189205442:A:C	ENSG00000138379_MSTN.14583.49.3_sun_pQTL	ENSG00000138379_MSTN.14583.49.3_COVID_D1_h	rs73034872	-1.17945	0.412593	-1.98812	-0.370779	0.00425491	Not assessed	Not assessed
6245	0.501097	0.202588	0.200587	0.0810808	0.0146461	6:50687601:C:T	ENSG00000180872_DEFB112.5689.1.3_sun_pQTL	ENSG00000180872_DEFB112.5689.1.3_COVID_B1_h	rs280329	0.332982	0.618865	-0.879972	1.54594	0.590541	Not assessed	Not assessed
7088	0.433056	0.202624	0.238225	0.111449	0.0146457	9:116478719:G:A	ENSG00000182752_PAPPA.4148.49.2_sun_pQTL	ENSG00000182752_PAPPA.4148.49.2_COVID_A2_h	rs10983188	-7.20465	2.05153	-11.2256	-3.18373	0.000445006	Not assessed	Not assessed
7546	0.384039	0.256034	0.207175	0.138107	0.0146455	3:30608835:T:C	ENSG00000163513_TGFBR2.5133.17.3_sun_pQTL	ENSG00000163513_TGFBR2.5133.17.3_COVID_A2_h	rs6770038	0.0341105	0.390561	-0.731374	0.799595	0.930403	Not assessed	Not assessed
6608	0.503666	0.247244	0.157261	0.0771832	0.0146452	6:109286877:A:G	ENSG00000112367_FIG4.6948.82.3_sun_pQTL	ENSG00000112367_FIG4.6948.82.3_COVID_B2_h	rs141521317	-0.948244	0.414848	-1.76133	-0.135157	0.0222681	Not assessed	Not assessed
5584	1.14182e-32	0.742329	3.73835e-33	0.243026	0.014645	8:98103131:A:G	ENSG00000132541_HRSP12.14636.25.3_sun_pQTL	ENSG00000132541_HRSP12.14636.25.3_COVID_D1_h	rs1462977	-0.0614172	0.0826661	-0.22344	0.100605	0.457509	Not assessed	Not assessed
6842	0.473004	0.187064	0.233112	0.0921765	0.0146439	2:215452013:A:G	ENSG00000115414_FN1.3435.53.2_sun_pQTL	ENSG00000115414_FN1.3435.53.2_COVID_D1_h	rs34010389	0.683902	0.319959	0.0567936	1.31101	0.0325601	Not assessed	Not assessed
7037	0.448674	0.243069	0.190451	0.103162	0.0146439	7:42261283:G:A	ENSG00000002746_HECW1.12669.30.3_sun_pQTL	ENSG00000002746_HECW1.12669.30.3_COVID_B2_h	rs62443844	2.54317	0.726765	1.11874	3.96761	0.000466471	Not assessed	Not assessed
6901	0.452736	0.231372	0.199373	0.101876	0.0146432	19:43416460:G:T	ENSG00000073050_XRCC1.12535.2.3_sun_pQTL	ENSG00000073050_XRCC1.12535.2.3_COVID_A2_h	rs35033974	0.95721	0.522167	-0.0662182	1.98064	0.0667803	Not assessed	Not assessed
6447	0.466228	0.209222	0.213924	0.0959845	0.0146422	18:45288410:A:G	ENSG00000141469_SLC14A1.13430.50.3_sun_pQTL	ENSG00000141469_SLC14A1.13430.50.3_COVID_B1_h	rs11662289	-0.65327	0.455206	-1.54546	0.238917	0.151256	Not assessed	Not assessed
5869	0.503708	0.172611	0.230177	0.0788626	0.0146416	5:45103255:C:A	ENSG00000070193_FGF10.2441.2.4_sun_pQTL	ENSG00000070193_FGF10.2441.2.4_COVID_A2_h	rs146695006	1.97623	0.654437	0.693561	3.25891	0.00252986	Not assessed	Not assessed
6443	0.402503	0.295099	0.16604	0.121719	0.0146402	19:10327060:TCACC:T	ENSG00000105371_ICAM4.6550.4.3_sun_pQTL	ENSG00000105371_ICAM4.6550.4.3_COVID_D1_h	rs140958077	0.377122	0.397249	-0.401471	1.15572	0.34245	Not assessed	Not assessed
7886	3.29372e-111	0.646545	1.72612e-111	0.338815	0.0146402	6:3000744:G:A	ENSG00000124588_NQO2.9754.33.3_sun_pQTL	ENSG00000124588_NQO2.9754.33.3_COVID_A2_h	rs9378755	0.0108468	0.0711755	-0.128655	0.150348	0.878875	Not assessed	Not assessed
6212	0.518812	0.200582	0.191819	0.0741463	0.01464	1:47767721:G:C	ENSG00000162368_CMPK1.8312.139.3_sun_pQTL	ENSG00000162368_CMPK1.8312.139.3_COVID_B2_h	rs3850880	-1.56377	0.432727	-2.4119	-0.715636	0.000301805	Not assessed	Not assessed
7492	0.449212	0.195979	0.236851	0.103317	0.0146399	1:21306135:G:A	ENSG00000075151_EIF4G3.13991.47.3_sun_pQTL	ENSG00000075151_EIF4G3.13991.47.3_COVID_B1_h	rs78090868	-0.241731	0.552522	-1.32465	0.841191	0.661745	Not assessed	Not assessed
4042	0.547933	0.130612	0.247769	0.0590466	0.0146387	12:56628296:T:C	ENSG00000198056_PRIM1.13591.31.3_sun_pQTL	ENSG00000198056_PRIM1.13591.31.3_COVID_C1_h	rs74891029	111.69	26.2275	60.285	163.095	2.05797e-05	Not assessed	Not assessed
6780	0.453072	0.151414	0.285484	0.095392	0.0146387	1:180258420:A:G	ENSG00000143340_FAM163A.6260.14.3_sun_pQTL	ENSG00000143340_FAM163A.6260.14.3_COVID_A1_h	rs388739	-1.65427	1.82151	-5.22438	1.91583	0.36378	Not assessed	Not assessed
7539	0.276892	0.147866	0.365456	0.195147	0.0146382	20:470757:T:G	ENSG00000101280_ANGPT4.2500.2.3_sun_pQTL	ENSG00000101280_ANGPT4.2500.2.3_COVID_C1_h	rs58844196	3.51802	0.82042	1.91002	5.12601	1.80234e-05	Not assessed	Not assessed
4797	0.528046	0.157872	0.230535	0.0689094	0.0146381	10:23674954:G:A	ENSG00000150867_PIP4K2A.12697.30.3_sun_pQTL	ENSG00000150867_PIP4K2A.12697.30.3_COVID_A1_h	rs73604405	-4.86353	2.57537	-9.91115	0.184097	0.0589615	Not assessed	Not assessed
7607	0.451857	0.188128	0.243861	0.101516	0.014638	6:22854728:T:C	ENSG00000172179_PRL.2585.2.5_sun_pQTL	ENSG00000172179_PRL.2585.2.5_COVID_B1_h	rs115936161	-0.1332	0.499451	-1.11211	0.845705	0.789705	Not assessed	Not assessed
5104	0.49873	0.14514	0.264524	0.0769673	0.0146378	7:123076112:G:A	ENSG00000235631_RNF148.9955.40.3_sun_pQTL	ENSG00000235631_RNF148.9955.40.3_COVID_A1_h	rs62483716	1.06719	2.36198	-3.5622	5.69658	0.651398	Not assessed	Not assessed
8628	0.19781	0.382915	0.137835	0.266802	0.0146376	2:627233:G:A	ENSG00000115705_TPO.3873.51.2_sun_pQTL	ENSG00000115705_TPO.3873.51.2_COVID_C1_h	rs79391459	1.03271	0.295684	0.453185	1.61224	0.000478289	Not assessed	Not assessed
5564	0.495386	0.211142	0.195517	0.0833181	0.0146366	13:51788570:C:T	ENSG00000136108_CKAP2.5345.51.3_sun_pQTL	ENSG00000136108_CKAP2.5345.51.3_COVID_A2_h	rs116908860	-1.52521	0.610112	-2.721	-0.329408	0.0124236	Not assessed	Not assessed
7027	9.61869e-60	0.672991	4.46478e-60	0.312373	0.0146365	1:161538827:A:G	ENSG00000162747_FCGR3B.3311.27.1_sun_pQTL	ENSG00000162747_FCGR3B.3311.27.1_COVID_B1_h	rs10919543	0.0209518	0.100181	-0.1754	0.217304	0.83434	Not assessed	Not assessed
4323	0.467038	0.1817	0.242353	0.0942724	0.0146364	7:100166949:T:C	ENSG00000160868_CYP3A4.2943.5.2_sun_pQTL	ENSG00000160868_CYP3A4.2943.5.2_COVID_B2_h	rs78756658	2.20515	0.588247	1.05221	3.3581	0.000177764	Not assessed	Not assessed
6543	0.492101	0.206287	0.20222	0.0847553	0.0146363	17:35213640:C:T	ENSG00000185379_RAD51L3.12554.10.3_sun_pQTL	ENSG00000185379_RAD51L3.12554.10.3_COVID_A2_h	rs7217164	0.817862	0.332957	0.165279	1.47045	0.0140352	Not assessed	Not assessed
7788	0.456067	0.230578	0.198418	0.100301	0.014636	2:142613512:G:A	ENSG00000168702_LRP1B.7640.29.3_sun_pQTL	ENSG00000168702_LRP1B.7640.29.3_COVID_D1_h	rs148075648	-2.50079	0.849969	-4.1667	-0.834885	0.00325872	Not assessed	Not assessed
7299	0.472234	0.177201	0.24428	0.0916489	0.0146357	1:179067983:A:G	ENSG00000143337_TOR1AIP1.9039.47.3_sun_pQTL	ENSG00000143337_TOR1AIP1.9039.47.3_COVID_D1_h	rs10737336	-0.954672	0.346054	-1.63292	-0.276419	0.00580248	Not assessed	Not assessed
8686	0.373156	0.252209	0.214822	0.145179	0.014635	15:91931181:C:T	ENSG00000140557_ST8SIA2.7920.30.3_sun_pQTL	ENSG00000140557_ST8SIA2.7920.30.3_COVID_B2_h	rs74387672	4.05151	1.08966	1.91582	6.18719	0.000200682	Not assessed	Not assessed
5995	0.497231	0.174514	0.232156	0.0814653	0.014634	10:99585609:C:T	ENSG00000107566_ERLIN1.8776.10.3_sun_pQTL	ENSG00000107566_ERLIN1.8776.10.3_COVID_B1_h	rs1035209	2.24266	0.735226	0.801639	3.68367	0.00228618	Not assessed	Not assessed
6819	0.433174	0.176002	0.267512	0.108678	0.0146339	1:94887607:A:G	ENSG00000117525_F3.4931.59.1_sun_pQTL	ENSG00000117525_F3.4931.59.1_COVID_B2_h	rs698969	-5.19061	1.24151	-7.62393	-2.7573	2.90366e-05	Not assessed	Not assessed
5436	0.491172	0.136989	0.279318	0.0778874	0.0146336	2:112041845:T:A	ENSG00000125538_IL1B.3037.62.1_sun_pQTL	ENSG00000125538_IL1B.3037.62.1_COVID_A1_h	rs35049941	4.81602	2.30846	0.291521	9.34052	0.0369562	Not assessed	Not assessed
6550	0.474024	0.248228	0.172695	0.090419	0.0146334	7:80930030:G:A	ENSG00000135218_CD36.2973.15.2_sun_pQTL	ENSG00000135218_CD36.2973.15.2_COVID_B2_h	rs114829292	-3.12086	0.822736	-4.73339	-1.50833	0.000148674	Not assessed	Not assessed
7132	0.333264	0.139016	0.36207	0.151017	0.0146332	4:68381912:A:G	ENSG00000187054_TMPRSS11A.7231.37.3_sun_pQTL	ENSG00000187054_TMPRSS11A.7231.37.3_COVID_C2_h	rs34265565	-0.65352	0.201818	-1.04908	-0.257964	0.00120302	Not assessed	Not assessed
6750	0.064533	0.647706	0.0247483	0.24838	0.0146325	4:154621774:G:A	ENSG00000171560_FGA.FGB.FGG.4907.56.1_sun_pQTL	ENSG00000171560_FGA.FGB.FGG.4907.56.1_COVID_B2_h	rs59234924	-0.0316638	0.162543	-0.350242	0.286915	0.845547	Not assessed	Not assessed
6338	0.427538	0.284312	0.164284	0.109234	0.0146322	19:18384132:T:TA	ENSG00000105656_ELL.11459.81.3_sun_pQTL	ENSG00000105656_ELL.11459.81.3_COVID_B2_h	rs58734077	-0.108976	0.367763	-0.829778	0.611827	0.766986	Not assessed	Not assessed
6123	0.494822	0.203905	0.203002	0.083638	0.0146322	1:108945282:G:A	ENSG00000184371_CSF1.3738.54.4_sun_pQTL	ENSG00000184371_CSF1.3738.54.4_COVID_B2_h	rs67008022	-0.347207	0.248703	-0.834656	0.140242	0.162693	Not assessed	Not assessed
6021	3.1195e-07	0.638189	1.6971e-07	0.347179	0.014632	1:156645322:A:G	ENSG00000132692_BCAN.3461.58.1_sun_pQTL	ENSG00000132692_BCAN.3461.58.1_COVID_A2_h	rs2365715	0.114684	0.19583	-0.269136	0.498504	0.558125	Not assessed	Not assessed
5528	0.492854	0.188967	0.21943	0.0841178	0.014631	5:132404964:A:C	ENSG00000169194_IL13.3072.4.2_sun_pQTL	ENSG00000169194_IL13.3072.4.2_COVID_A2_h	rs13168774	5.97705	1.48561	3.0653	8.8888	5.73924e-05	Not assessed	Not assessed
7449	0.429605	0.230538	0.211659	0.113567	0.0146307	1:19512002:G:A	ENSG00000188784_PLA2G2E.2447.7.4_sun_pQTL	ENSG00000188784_PLA2G2E.2447.7.4_COVID_B1_h	rs78929567	-0.126697	0.616291	-1.3346	1.08121	0.837119	Not assessed	Not assessed
4281	0.392477	0.369352	0.11517	0.10837	0.0146306	22:21083123:G:A	ENSG00000100030_MAPK1.3115.64.2_sun_pQTL	ENSG00000100030_MAPK1.3115.64.2_COVID_D1_h	rs61523883	-0.283456	0.246776	-0.767128	0.200216	0.250705	Not assessed	Not assessed
8131	0.441678	0.195926	0.240913	0.106853	0.0146303	6:159054604:A:G	ENSG00000092820_EZR.9753.17.3_sun_pQTL	ENSG00000092820_EZR.9753.17.3_COVID_A2_h	rs2073136	-1.52442	0.562962	-2.62781	-0.421039	0.00677178	Not assessed	Not assessed
7291	0.363473	0.166361	0.312514	0.143022	0.0146297	13:73315598:T:C	ENSG00000204899_MZT1.8072.19.3_sun_pQTL	ENSG00000204899_MZT1.8072.19.3_COVID_B2_h	rs2325521	8.60532	2.21065	4.27254	12.9381	9.91458e-05	Not assessed	Not assessed
4652	0.589972	0.159201	0.186016	0.0501811	0.0146295	1:156693657:G:C	ENSG00000242252_BGLAP.11067.13.3_sun_pQTL	ENSG00000242252_BGLAP.11067.13.3_COVID_B2_h	rs4268351	1.82934	0.530756	0.78908	2.86961	0.000567537	Not assessed	Not assessed
4865	0.514001	0.24887	0.149924	0.0725762	0.0146285	8:8650478:G:C	ENSG00000176797_DEFB103A.5679.16.3_sun_pQTL	ENSG00000176797_DEFB103A.5679.16.3_COVID_D1_h	rs56992907	-0.682455	0.322223	-1.314	-0.050909	0.0341787	Not assessed	Not assessed
9568	0.385441	0.293603	0.173887	0.132441	0.0146281	10:132003062:C:T	ENSG00000188385_JAKMIP3.9068.17.3_sun_pQTL	ENSG00000188385_JAKMIP3.9068.17.3_COVID_C1_h	rs2018823	0.516854	0.186667	0.150994	0.882714	0.00562526	Not assessed	Not assessed
5127	0.550202	0.212689	0.160465	0.0620157	0.0146276	12:55050464:T:C	ENSG00000123374_CDK2.CCNA2.3357.67.2_sun_pQTL	ENSG00000123374_CDK2.CCNA2.3357.67.2_COVID_B2_h	rs74092463	-0.392646	0.167779	-0.721487	-0.0638052	0.0192705	Not assessed	Not assessed
6855	0.469522	0.186212	0.23604	0.0935986	0.0146274	1:85358219:T:C	ENSG00000117151_CTBS.6115.40.3_sun_pQTL	ENSG00000117151_CTBS.6115.40.3_COVID_B1_h	rs2235990	-7.82581	2.39654	-12.5229	-3.12867	0.00109288	Not assessed	Not assessed
4799	1.28079e-06	0.715343	4.835e-07	0.270028	0.0146272	11:67585218:A:G	ENSG00000084207_GSTP1.4911.49.2_sun_pQTL	ENSG00000084207_GSTP1.4911.49.2_COVID_B1_h	rs1695	0.0242106	0.229916	-0.426416	0.474837	0.916136	Not assessed	Not assessed
5805	0.514173	0.200622	0.194646	0.0759329	0.0146268	19:13237217:A:C	ENSG00000104915_STX10.12842.43.3_sun_pQTL	ENSG00000104915_STX10.12842.43.3_COVID_B1_h	rs72995980	0.44278	0.499624	-0.536465	1.42203	0.375495	Not assessed	Not assessed
5984	2.45288e-55	0.704328	9.78812e-56	0.281045	0.0146267	11:62616243:G:C	ENSG00000149541_B3GAT3.6897.38.3_sun_pQTL	ENSG00000149541_B3GAT3.6897.38.3_COVID_A2_h	rs12794886	-0.0275124	0.0912664	-0.206391	0.151366	0.76307	Not assessed	Not assessed
7281	0.432241	0.228606	0.212273	0.112254	0.0146259	1:21134431:G:A	ENSG00000076864_RAP1GAP.13735.1.3_sun_pQTL	ENSG00000076864_RAP1GAP.13735.1.3_COVID_A2_h	rs61779118	0.186041	0.525675	-0.844263	1.21635	0.723407	Not assessed	Not assessed
3501	0.576193	0.150216	0.205425	0.0535407	0.0146253	7:142029464:C:T	ENSG00000204983_PRSS1.3049.61.2_sun_pQTL	ENSG00000204983_PRSS1.3049.61.2_COVID_A1_h	rs12703416	0.91776	1.8274	-2.66388	4.4994	0.615512	Not assessed	Not assessed
5104	0.418316	0.331511	0.131416	0.104131	0.0146251	22:19918757:A:G	ENSG00000099942_CRKL.9877.28.3_sun_pQTL	ENSG00000099942_CRKL.9877.28.3_COVID_D1_h	rs113531644	-1.50646	0.468913	-2.42551	-0.58741	0.00131507	Not assessed	Not assessed
5548	0.493175	0.152411	0.259582	0.0802069	0.0146247	8:33102242:G:A	ENSG00000133874_RNF122.11160.56.3_sun_pQTL	ENSG00000133874_RNF122.11160.56.3_COVID_A1_h	rs149825151	3.00191	1.82655	-0.578049	6.58188	0.100281	Not assessed	Not assessed
6434	0.437726	0.133482	0.317394	0.0967732	0.0146246	22:41723061:C:T	ENSG00000100243_CYB5R3.7215.18.3_sun_pQTL	ENSG00000100243_CYB5R3.7215.18.3_COVID_A1_h	rs118172140	2.62133	1.91704	-1.136	6.37867	0.171504	Not assessed	Not assessed
6197	0.489538	0.249658	0.163043	0.0831354	0.0146244	4:113430617:A:T	ENSG00000145362_ANK2.7624.19.3_sun_pQTL	ENSG00000145362_ANK2.7624.19.3_COVID_C1_h	rs138814401	1.28374	0.353698	0.590502	1.97697	0.000284003	Not assessed	Not assessed
5957	0.479174	0.207507	0.208443	0.090252	0.0146241	15:41257484:T:C	ENSG00000187446_CHP1.12458.79.3_sun_pQTL	ENSG00000187446_CHP1.12458.79.3_COVID_B1_h	rs117919442	-0.241473	0.505389	-1.23202	0.749072	0.632795	Not assessed	Not assessed
7687	2.17601e-08	0.757954	6.52947e-09	0.227422	0.014624	4:89836689:T:C	ENSG00000145335_SNCA.8458.16.3_sun_pQTL	ENSG00000145335_SNCA.8458.16.3_COVID_C1_h	rs2245801	0.089162	0.081967	-0.0714904	0.249814	0.276693	Not assessed	Not assessed
6711	0.48305	0.195277	0.218666	0.0883833	0.0146227	3:157395430:T:A	ENSG00000163661_PTX3.6447.73.3_sun_pQTL	ENSG00000163661_PTX3.6447.73.3_COVID_B1_h	rs12496264	-3.55516	1.02672	-5.56749	-1.54282	0.000534906	Not assessed	Not assessed
7036	0.453122	0.223137	0.207133	0.101987	0.0146217	15:63096918:G:A	ENSG00000171914_TLN2.14082.56.3_sun_pQTL	ENSG00000171914_TLN2.14082.56.3_COVID_A2_h	rs185914927	1.89201	0.563151	0.788255	2.99577	0.000780307	Not assessed	Not assessed
7408	0.492463	0.263823	0.149186	0.0799074	0.0146215	4:18567692:G:T	ENSG00000178177_LCORL.4304.18.2_sun_pQTL	ENSG00000178177_LCORL.4304.18.2_COVID_C1_h	rs192193151	1.13092	0.369754	0.406214	1.85562	0.00222397	Not assessed	Not assessed
7097	0.451517	0.19705	0.23449	0.102321	0.0146214	6:132577419:A:G	ENSG00000118523_CTGF.2975.19.2_sun_pQTL	ENSG00000118523_CTGF.2975.19.2_COVID_D1_h	rs6931136	-5.47202	1.47844	-8.36971	-2.57433	0.000214574	Not assessed	Not assessed
8080	0.4396	0.240669	0.197176	0.107934	0.0146213	4:65585119:T:C	ENSG00000145242_EPHA5.3806.55.1_sun_pQTL	ENSG00000145242_EPHA5.3806.55.1_COVID_B2_h	rs72642647	1.00798	0.419101	0.186561	1.82941	0.0161676	Not assessed	Not assessed
7180	0.469355	0.225051	0.196681	0.0942921	0.014621	16:54871706:T:C	ENSG00000087253_LPCAT2.11175.45.3_sun_pQTL	ENSG00000087253_LPCAT2.11175.45.3_COVID_B2_h	rs143129886	1.13415	0.405288	0.339799	1.9285	0.00513599	Not assessed	Not assessed
8854	0.409766	0.1979	0.254713	0.123001	0.0146195	8:26834341:G:A	ENSG00000104765_BNIP3L.7835.2.3_sun_pQTL	ENSG00000104765_BNIP3L.7835.2.3_COVID_B1_h	rs1383921	-0.113892	0.590194	-1.27065	1.04287	0.846979	Not assessed	Not assessed
5701	0.48368	0.257354	0.159497	0.0848496	0.0146192	19:13348917:A:G	ENSG00000179262_RAD23A.10058.1.3_sun_pQTL	ENSG00000179262_RAD23A.10058.1.3_COVID_D1_h	rs35951992	-0.354396	0.309679	-0.961355	0.252563	0.252458	Not assessed	Not assessed
4684	0.484205	0.258265	0.158426	0.0844864	0.0146183	12:64213484:G:A	ENSG00000135677_GNS.3616.3.5_sun_pQTL	ENSG00000135677_GNS.3616.3.5_COVID_B1_h	rs17712916	1.40216	0.683016	0.0634764	2.74085	0.0400823	Not assessed	Not assessed
6128	0.511581	0.173986	0.223737	0.0760773	0.0146182	6:36372387:G:A	ENSG00000007866_TEAD3.12854.3.3_sun_pQTL	ENSG00000007866_TEAD3.12854.3.3_COVID_A2_h	rs77934893	1.78849	0.532902	0.744021	2.83296	0.000790404	Not assessed	Not assessed
5934	0.460554	0.149969	0.28279	0.0920698	0.014617	14:23903123:T:C	ENSG00000100461_RBM23.11590.5.3_sun_pQTL	ENSG00000100461_RBM23.11590.5.3_COVID_A1_h	rs12898095	-0.0612607	2.06842	-4.1153	3.99278	0.976372	Not assessed	Not assessed
4872	0.506831	0.150886	0.252507	0.0751581	0.0146168	8:38590065:C:T	ENSG00000168615_ADAM9.3795.6.2_sun_pQTL	ENSG00000168615_ADAM9.3795.6.2_COVID_D1_h	rs2593101	6.16381	1.57596	3.07497	9.25264	9.1863e-05	Not assessed	Not assessed
6332	0.479458	0.219024	0.196948	0.0899546	0.0146152	17:57675028:G:A	ENSG00000214226_C17orf67.9070.1.3_sun_pQTL	ENSG00000214226_C17orf67.9070.1.3_COVID_C1_h	rs116924898	-0.828557	0.257571	-1.33339	-0.323728	0.00129623	Not assessed	Not assessed
5647	0.499543	0.193904	0.210316	0.0816223	0.0146146	12:65422365:T:C	ENSG00000183735_TBK1.3400.49.2_sun_pQTL	ENSG00000183735_TBK1.3400.49.2_COVID_B2_h	rs11836615	-1.51339	0.456085	-2.4073	-0.619477	0.000905952	Not assessed	Not assessed
6688	0.504351	0.235229	0.167635	0.0781702	0.0146144	2:119119392:G:A	ENSG00000088179_PTPN4.14254.27.3_sun_pQTL	ENSG00000088179_PTPN4.14254.27.3_COVID_C1_h	rs77990273	-1.33323	0.36403	-2.04671	-0.619743	0.000249848	Not assessed	Not assessed
8144	0.412594	0.236239	0.214024	0.122529	0.0146137	13:25367664:C:T	ENSG00000151846_PABPC3.10447.18.3_sun_pQTL	ENSG00000151846_PABPC3.10447.18.3_COVID_B1_h	rs9319216	-0.268277	0.511584	-1.27096	0.734409	0.599997	Not assessed	Not assessed
8198	0.448519	0.253823	0.180763	0.102281	0.0146137	5:179733401:G:C	ENSG00000050748_MAPK9.5244.12.3_sun_pQTL	ENSG00000050748_MAPK9.5244.12.3_COVID_B2_h	rs61751563	0.511312	0.277498	-0.0325728	1.0552	0.0653898	Not assessed	Not assessed
4232	4.30935e-08	0.647258	2.25131e-08	0.338128	0.0146135	17:27632329:A:G	ENSG00000168961_LGALS9.9197.4.3_sun_pQTL	ENSG00000168961_LGALS9.9197.4.3_COVID_A2_h	rs3794195	-0.136349	0.20297	-0.534163	0.261465	0.50173	Not assessed	Not assessed
10607	0.372966	0.263795	0.204207	0.144419	0.0146134	8:16383370:T:C	ENSG00000155970_EFHA2.6912.6.3_sun_pQTL	ENSG00000155970_EFHA2.6912.6.3_COVID_C1_h	rs4247399	-1.35031	0.346805	-2.03004	-0.670589	9.8774e-05	Not assessed	Not assessed
7749	0.383323	0.310985	0.160711	0.130368	0.0146134	1:19049049:CTT:C	ENSG00000173436_MINOS1.7956.11.3_sun_pQTL	ENSG00000173436_MINOS1.7956.11.3_COVID_B2_h	rs529047396	0.384539	0.337687	-0.277316	1.04639	0.25481	Not assessed	Not assessed
7224	0.419199	0.270818	0.179452	0.115918	0.0146129	11:126070905:A:T	ENSG00000149571_KIRREL3.4557.61.2_sun_pQTL	ENSG00000149571_KIRREL3.4557.61.2_COVID_A2_h	rs11220332	-1.162	0.489627	-2.12165	-0.202348	0.0176331	Not assessed	Not assessed
7069	0.40441	0.355341	0.120113	0.105524	0.0146118	8:50893346:G:A	ENSG00000147485_PXDNL.11324.3.3_sun_pQTL	ENSG00000147485_PXDNL.11324.3.3_COVID_C2_h	rs7813328	-0.00668436	0.0924742	-0.18793	0.174562	0.942376	Not assessed	Not assessed
7427	1.2189e-113	0.688144	5.26537e-114	0.297249	0.014607	14:24632954:C:T	ENSG00000100453_GZMB.4133.54.2_sun_pQTL	ENSG00000100453_GZMB.4133.54.2_COVID_D1_h	rs8192917	-0.0384539	0.0471711	-0.130908	0.0539996	0.414957	Not assessed	Not assessed
6544	0.470005	0.234526	0.187378	0.0934844	0.0146065	7:105872890:C:T	ENSG00000105851_PIK3CG.3391.10.2_sun_pQTL	ENSG00000105851_PIK3CG.3391.10.2_COVID_D1_h	rs145797640	0.693315	0.494902	-0.276676	1.66331	0.16124	Not assessed	Not assessed
7376	0.34847	0.126214	0.374929	0.135782	0.0146054	4:67444702:A:G	ENSG00000083896_YTHDC1.8878.48.3_sun_pQTL	ENSG00000083896_YTHDC1.8878.48.3_COVID_C2_h	rs72640715	-2.29603	0.549433	-3.3729	-1.21916	2.92912e-05	Not assessed	Not assessed
7505	0.465445	0.181609	0.243391	0.0949526	0.0146027	1:180540171:A:AAAG	ENSG00000143340_FAM163A.6260.14.3_sun_pQTL	ENSG00000143340_FAM163A.6260.14.3_COVID_B1_h	rs572630904	-6.11303	1.69952	-9.44404	-2.78203	0.000322021	Not assessed	Not assessed
6772	0.46075	0.236334	0.190576	0.0977381	0.0146025	16:13257887:C:T	ENSG00000175595_ERCC4.9895.77.3_sun_pQTL	ENSG00000175595_ERCC4.9895.77.3_COVID_B2_h	rs117924708	-0.304872	0.252361	-0.79949	0.189746	0.227016	Not assessed	Not assessed
5887	0.478578	0.15122	0.270228	0.0853713	0.0146024	19:50420669:C:T	ENSG00000090554_FLT3LG.3053.49.2_sun_pQTL	ENSG00000090554_FLT3LG.3053.49.2_COVID_A1_h	rs12978475	1.86791	2.14302	-2.33234	6.06816	0.383414	Not assessed	Not assessed
6576	0.471356	0.190205	0.230741	0.0930956	0.0146024	3:120803612:C:T	ENSG00000113924_HGD.9832.33.3_sun_pQTL	ENSG00000113924_HGD.9832.33.3_COVID_A2_h	rs6438594	-8.46054	2.19249	-12.7577	-4.16335	0.000113908	Not assessed	Not assessed
6853	0.446884	0.177233	0.258697	0.102584	0.0146022	1:211915799:C:A	ENSG00000162769_FLVCR1.9073.35.3_sun_pQTL	ENSG00000162769_FLVCR1.9073.35.3_COVID_B2_h	rs10494947	4.25127	0.964569	2.36075	6.14179	1.04604e-05	Not assessed	Not assessed
6057	0.491084	0.213873	0.19537	0.0850713	0.0146018	8:69632000:C:G	ENSG00000140396_NCOA2.14045.12.3_sun_pQTL	ENSG00000140396_NCOA2.14045.12.3_COVID_A2_h	rs17721390	-5.85201	1.55367	-8.89715	-2.80687	0.000165509	Not assessed	Not assessed
4771	0.549026	0.135502	0.241325	0.0595455	0.0146012	4:144678756:G:A	ENSG00000170180_GYPA.9389.12.3_sun_pQTL	ENSG00000170180_GYPA.9389.12.3_COVID_A1_h	rs2131354	3.10921	2.08066	-0.968804	7.18723	0.135087	Not assessed	Not assessed
7157	0.491953	0.217849	0.191023	0.0845749	0.0146	2:182954722:G:A	ENSG00000077232_DNAJC10.8297.8.3_sun_pQTL	ENSG00000077232_DNAJC10.8297.8.3_COVID_D1_h	rs181158469	-1.20557	0.47503	-2.13661	-0.274529	0.0111526	Not assessed	Not assessed
7643	0.438387	0.196551	0.241983	0.108479	0.0145998	14:21991747:T:C	ENSG00000179636_TPPP2.12800.5.3_sun_pQTL	ENSG00000179636_TPPP2.12800.5.3_COVID_D1_h	rs118076352	0.852154	0.426695	0.0158465	1.68846	0.0458141	Not assessed	Not assessed
6129	0.465522	0.151259	0.27823	0.0903888	0.0145998	2:80599853:C:G	ENSG00000162951_LRRTM1.4452.9.2_sun_pQTL	ENSG00000162951_LRRTM1.4452.9.2_COVID_A1_h	rs141902755	-0.779947	1.53386	-3.78626	2.22636	0.611112	Not assessed	Not assessed
5242	2.53055e-05	0.398421	3.72786e-05	0.586917	0.0145996	1:153557279:G:GAACT	ENSG00000197956_S100A6.13090.17.3_sun_pQTL	ENSG00000197956_S100A6.13090.17.3_COVID_B1_h	rs143509387	-0.200938	0.231616	-0.654896	0.253021	0.385642	Not assessed	Not assessed
7110	0.485924	0.183907	0.228938	0.0866313	0.0145995	1:211727651:G:A	ENSG00000117691_NENF.9219.70.3_sun_pQTL	ENSG00000117691_NENF.9219.70.3_COVID_A2_h	rs61828243	-3.11524	0.88361	-4.84708	-1.3834	0.000422549	Not assessed	Not assessed
6271	0.493823	0.205271	0.20225	0.0840563	0.0145991	10:109175218:C:T	ENSG00000108039_XPNPEP1.3481.87.1_sun_pQTL	ENSG00000108039_XPNPEP1.3481.87.1_COVID_D1_h	rs55904198	2.65987	0.754359	1.18136	4.13839	0.000421883	Not assessed	Not assessed
6262	0.473	0.195597	0.224134	0.0926701	0.0145987	1:65832841:C:T	ENSG00000116678_LEPR.9566.103.3_sun_pQTL	ENSG00000116678_LEPR.9566.103.3_COVID_B2_h	rs80244191	1.29785	0.423933	0.466952	2.12874	0.00220275	Not assessed	Not assessed
4171	0.549853	0.160347	0.213079	0.0621229	0.0145979	14:105161962:T:C	ENSG00000184916_JAG2.5093.47.3_sun_pQTL	ENSG00000184916_JAG2.5093.47.3_COVID_A1_h	rs72707623	-7.83558	2.78089	-13.286	-2.38514	0.00483762	Not assessed	Not assessed
5913	0.481404	0.156777	0.261933	0.0852879	0.0145978	7:106511510:T:G	ENSG00000128536_CDHR3.9463.26.3_sun_pQTL	ENSG00000128536_CDHR3.9463.26.3_COVID_A1_h	rs59849231	1.38543	2.08989	-2.71068	5.48154	0.507382	Not assessed	Not assessed
8448	0.424609	0.221954	0.222531	0.116308	0.0145973	7:25222204:G:A	ENSG00000105926_MPP6.13490.1.3_sun_pQTL	ENSG00000105926_MPP6.13490.1.3_COVID_A2_h	rs62451635	-0.00966646	0.378183	-0.750891	0.731559	0.979608	Not assessed	Not assessed
5888	0.501568	0.217815	0.185484	0.0805354	0.0145969	10:71963169:G:A	ENSG00000122863_CHST3.7189.55.3_sun_pQTL	ENSG00000122863_CHST3.7189.55.3_COVID_A2_h	rs184893965	0.531756	0.37979	-0.212619	1.27613	0.161474	Not assessed	Not assessed
5742	0.50961	0.202885	0.195207	0.0777011	0.0145967	5:141024298:G:A	ENSG00000081818_PCDHB4.10522.167.3_sun_pQTL	ENSG00000081818_PCDHB4.10522.167.3_COVID_A2_h	rs57510120	0.24778	0.390671	-0.51792	1.01348	0.525922	Not assessed	Not assessed
4063	0.557208	0.15784	0.210689	0.0596669	0.0145965	1:1118777:T:C	ENSG00000160087_UBE2J2.6601.1.3_sun_pQTL	ENSG00000160087_UBE2J2.6601.1.3_COVID_A1_h	rs59027770	-0.836122	1.7371	-4.24077	2.56853	0.63028	Not assessed	Not assessed
5737	0.468724	0.183486	0.239468	0.0937269	0.0145958	1:24332945:T:C	ENSG00000142677_IL22RA1.3620.67.2_sun_pQTL	ENSG00000142677_IL22RA1.3620.67.2_COVID_B1_h	rs10903078	1.22495	0.493121	0.258446	2.19144	0.0129892	Not assessed	Not assessed
8358	0.447479	0.215175	0.217957	0.104793	0.0145958	7:48722398:G:A	ENSG00000136275_C7orf69.9544.24.3_sun_pQTL	ENSG00000136275_C7orf69.9544.24.3_COVID_A2_h	rs117407884	0.404516	0.349334	-0.280167	1.0892	0.24688	Not assessed	Not assessed
6282	0.468866	0.160603	0.265133	0.0908024	0.0145957	3:134038895:G:A	ENSG00000163781_TOPBP1.9947.22.3_sun_pQTL	ENSG00000163781_TOPBP1.9947.22.3_COVID_A1_h	rs77089786	3.35764	2.00143	-0.565103	7.28038	0.0934222	Not assessed	Not assessed
6990	0.452773	0.208336	0.22211	0.102186	0.0145954	8:118420063:G:C	ENSG00000164761_TNFRSF11B.2526.53.3_sun_pQTL	ENSG00000164761_TNFRSF11B.2526.53.3_COVID_A2_h	rs4130593	2.84989	0.865172	1.15418	4.54559	0.000987683	Not assessed	Not assessed
8435	1.74776e-23	0.717452	6.52786e-24	0.267952	0.0145953	3:98944128:G:A	ENSG00000057019_DCBLD2.9338.2.3_sun_pQTL	ENSG00000057019_DCBLD2.9338.2.3_COVID_C1_h	rs79795371	0.0134014	0.0600243	-0.104244	0.131047	0.823328	Not assessed	Not assessed
8041	0.444613	0.186652	0.249438	0.104702	0.0145952	11:10743453:G:C	ENSG00000148926_ADM.14115.34.3_sun_pQTL	ENSG00000148926_ADM.14115.34.3_COVID_B1_h	rs73417735	-73.8125	20.4567	-113.907	-33.718	0.000308302	Not assessed	Not assessed
8935	0.268654	0.135678	0.386096	0.194976	0.0145952	15:99469722:A:G	ENSG00000183060_LYSMD4.9106.87.3_sun_pQTL	ENSG00000183060_LYSMD4.9106.87.3_COVID_D1_h	rs12911709	-329.48	79.6	-485.493	-173.467	3.48525e-05	Not assessed	Not assessed
7896	0.439948	0.239744	0.19789	0.107824	0.0145941	10:69304563:C:T	ENSG00000171224_C10orf35.8220.15.3_sun_pQTL	ENSG00000171224_C10orf35.8220.15.3_COVID_D1_h	rs4746840	-1.21157	0.463556	-2.12012	-0.303018	0.00895816	Not assessed	Not assessed
6560	0.426084	0.179116	0.267691	0.112517	0.0145932	4:73973766:A:C	ENSG00000109321_AREG.2970.60.2_sun_pQTL	ENSG00000109321_AREG.2970.60.2_COVID_B1_h	rs75971653	-0.590433	0.576533	-1.72042	0.53955	0.305783	Not assessed	Not assessed
7738	0.469357	0.241288	0.181481	0.0932816	0.0145921	9:4840967:G:T	ENSG00000120211_INSL4.6410.26.3_sun_pQTL	ENSG00000120211_INSL4.6410.26.3_COVID_B2_h	rs117056582	0.910152	0.328701	0.26591	1.55439	0.00562396	Not assessed	Not assessed
6462	0.486371	0.171237	0.242454	0.0853464	0.014592	3:185111576:C:T	ENSG00000090534_THPO.8059.1.3_sun_pQTL	ENSG00000090534_THPO.8059.1.3_COVID_B1_h	rs13327736	-20.9903	5.74943	-32.259	-9.72166	0.000261369	Not assessed	Not assessed
6195	0.40028	0.239199	0.216543	0.129387	0.0145912	3:108103634:G:C	ENSG00000196776_CD47.6653.58.3_sun_pQTL	ENSG00000196776_CD47.6653.58.3_COVID_B1_h	rs327139	0.269323	0.430667	-0.574768	1.11341	0.531732	Not assessed	Not assessed
5362	0.491492	0.148979	0.264714	0.0802243	0.0145905	3:171192108:C:T	ENSG00000163558_PRKCI.3379.29.1_sun_pQTL	ENSG00000163558_PRKCI.3379.29.1_COVID_A1_h	rs6799827	1.71867	1.68807	-1.58988	5.02722	0.308615	Not assessed	Not assessed
7086	0.441194	0.146488	0.298601	0.0991285	0.0145896	2:168900844:C:T	ENSG00000138385_SSB.13625.19.3_sun_pQTL	ENSG00000138385_SSB.13625.19.3_COVID_A1_h	rs1402837	-6.09818	2.16509	-10.3417	-1.85469	0.00485352	Not assessed	Not assessed
6438	0.46047	0.248897	0.179198	0.0968467	0.0145891	1:1831259:T:C	ENSG00000142606_MMEL1.3627.71.4_sun_pQTL	ENSG00000142606_MMEL1.3627.71.4_COVID_A2_h	rs6603796	0.867444	0.514714	-0.141376	1.87626	0.0919317	Not assessed	Not assessed
7359	0.447357	0.178447	0.257076	0.102531	0.0145888	16:55045123:G:A	ENSG00000087245_MMP2.4160.49.1_sun_pQTL	ENSG00000087245_MMP2.4160.49.1_COVID_D1_h	rs16954174	9.46705	2.50046	4.56624	14.3679	0.000153014	Not assessed	Not assessed
6781	0.470624	0.203236	0.217597	0.0939534	0.0145887	20:49440655:G:A	ENSG00000172216_CEBPB.10337.83.3_sun_pQTL	ENSG00000172216_CEBPB.10337.83.3_COVID_B2_h	rs77208947	-4.73942	1.21575	-7.12225	-2.35659	9.68552e-05	Not assessed	Not assessed
7384	0.481281	0.193945	0.221103	0.0890848	0.0145865	2:43153571:C:A	ENSG00000162882_HAAO.5861.78.3_sun_pQTL	ENSG00000162882_HAAO.5861.78.3_COVID_D1_h	rs76875873	3.59855	0.932014	1.77184	5.42527	0.000112901	Not assessed	Not assessed
6095	0.508838	0.178807	0.220351	0.0774175	0.0145865	6:89416436:C:G	ENSG00000112182_BACH2.12756.3.3_sun_pQTL	ENSG00000112182_BACH2.12756.3.3_COVID_B1_h	rs854918	-1.35129	0.57783	-2.48382	-0.218769	0.0193578	Not assessed	Not assessed
8245	0.404537	0.234997	0.218795	0.127084	0.0145862	19:51731546:C:T	ENSG00000105366_SIGLEC8.7864.3.3_sun_pQTL	ENSG00000105366_SIGLEC8.7864.3.3_COVID_A2_h	rs11667678	14.8509	3.79906	7.40493	22.297	9.26354e-05	Not assessed	Not assessed
7044	0.476713	0.195569	0.222051	0.0910807	0.014586	2:214451378:A:T	ENSG00000115414_FN1.3435.53.2_sun_pQTL	ENSG00000115414_FN1.3435.53.2_COVID_B1_h	rs186365933	-0.525292	0.505071	-1.51521	0.464629	0.298323	Not assessed	Not assessed
3902	0.499781	0.247911	0.158911	0.0788117	0.0145851	17:29510197:C:T	ENSG00000108587_GOSR1.7805.52.3_sun_pQTL	ENSG00000108587_GOSR1.7805.52.3_COVID_A2_h	rs55865440	-0.388242	0.552003	-1.47015	0.693664	0.481848	Not assessed	Not assessed
7431	0.386405	0.218925	0.242632	0.137453	0.0145841	8:75783292:GTAAT:G	ENSG00000137558_PI15.5745.64.3_sun_pQTL	ENSG00000137558_PI15.5745.64.3_COVID_B2_h	rs149942683	4.68909	1.23657	2.26545	7.11273	0.000149439	Not assessed	Not assessed
4879	0.471105	0.185495	0.235933	0.0928829	0.0145839	7:93727807:T:C	ENSG00000188175_HEPACAM2.9116.28.3_sun_pQTL	ENSG00000188175_HEPACAM2.9116.28.3_COVID_A2_h	rs78156677	15.1556	3.52056	8.25539	22.0557	1.67079e-05	Not assessed	Not assessed
6650	0.453598	0.263727	0.169536	0.0985556	0.0145835	12:92826536:T:C	ENSG00000177889_UBE2N.3905.62.1_sun_pQTL	ENSG00000177889_UBE2N.3905.62.1_COVID_D1_h	rs573641684	0.631652	0.500694	-0.34969	1.61299	0.20711	Not assessed	Not assessed
6846	0.353332	0.136193	0.357938	0.137953	0.0145832	21:33230944:C:G	ENSG00000166979_EVA1C.7008.13.3_sun_pQTL	ENSG00000166979_EVA1C.7008.13.3_COVID_B1_h	rs11088247	-15.0477	3.74242	-22.3827	-7.71264	5.79925e-05	Not assessed	Not assessed
6709	0.0601651	0.603878	0.0291191	0.292254	0.0145831	4:154621774:G:A	ENSG00000171560_FGA.FGB.FGG.4907.56.1_sun_pQTL	ENSG00000171560_FGA.FGB.FGG.4907.56.1_COVID_A2_h	rs59234924	-0.116048	0.211363	-0.530312	0.298216	0.582974	Not assessed	Not assessed
6249	0.456449	0.149729	0.285576	0.0936629	0.0145829	1:226126329:T:G	ENSG00000143799_PARP1.10534.40.3_sun_pQTL	ENSG00000143799_PARP1.10534.40.3_COVID_A1_h	rs144661786	1.52358	1.40539	-1.23094	4.2781	0.278322	Not assessed	Not assessed
6686	0.43981	0.15256	0.291831	0.101215	0.0145826	6:121154797:A:T	ENSG00000152661_GJA1.9937.7.3_sun_pQTL	ENSG00000152661_GJA1.9937.7.3_COVID_A1_h	rs72961308	-2.44299	3.82713	-9.94403	5.05805	0.523256	Not assessed	Not assessed
7068	0.460647	0.212192	0.214012	0.0985677	0.0145815	1:213941523:T:G	ENSG00000143499_SMYD2.12636.113.3_sun_pQTL	ENSG00000143499_SMYD2.12636.113.3_COVID_B2_h	rs340850	-4.70854	1.28728	-7.23156	-2.18552	0.000254438	Not assessed	Not assessed
6075	0.506458	0.187815	0.212396	0.0787504	0.0145806	8:100852923:A:G	ENSG00000164924_YWHAZ.5858.6.5_sun_pQTL	ENSG00000164924_YWHAZ.5858.6.5_COVID_B1_h	rs113943243	8.35459	2.2876	3.87097	12.8382	0.000260083	Not assessed	Not assessed
6919	3.01563e-05	0.781778	7.85439e-06	0.203604	0.0145802	13:31300856:G:A	ENSG00000187676_B3GALTL.5727.35.3_sun_pQTL	ENSG00000187676_B3GALTL.5727.35.3_COVID_C2_h	rs4941811	-0.122217	0.080984	-0.280942	0.036509	0.131261	Not assessed	Not assessed
5932	0.521918	0.194052	0.196431	0.0730195	0.0145797	17:40934137:G:A	ENSG00000126368_NR1D1.5236.2.3_sun_pQTL	ENSG00000126368_NR1D1.5236.2.3_COVID_D1_h	rs72824094	-1.05708	0.364298	-1.77109	-0.343064	0.00371172	Not assessed	Not assessed
8856	0.400736	0.233071	0.222324	0.12929	0.0145795	5:179179142:TCAC:T	ENSG00000176783_RUFY1.11425.31.3_sun_pQTL	ENSG00000176783_RUFY1.11425.31.3_COVID_A2_h	rs34834952	-1.8407	0.646975	-3.10874	-0.572649	0.00444	Not assessed	Not assessed
6573	0.455782	0.150659	0.28484	0.0941395	0.014579	5:170751579:T:G	ENSG00000182132_KCNIP1.13650.11.3_sun_pQTL	ENSG00000182132_KCNIP1.13650.11.3_COVID_A1_h	rs2287890	5.10936	2.06795	1.05624	9.16247	0.0134837	Not assessed	Not assessed
7056	0.432479	0.152448	0.296126	0.104369	0.0145789	13:38697566:C:T	ENSG00000120686_UFM1.3836.51.2_sun_pQTL	ENSG00000120686_UFM1.3836.51.2_COVID_A1_h	rs79481972	5.24343	2.06369	1.19867	9.2882	0.0110599	Not assessed	Not assessed
6608	0.444521	0.207422	0.227389	0.10609	0.0145787	11:95456042:G:T	ENSG00000020922_MRE11A.11319.106.3_sun_pQTL	ENSG00000020922_MRE11A.11319.106.3_COVID_A2_h	rs528798	-4.34186	1.20781	-6.70912	-1.9746	0.000324605	Not assessed	Not assessed
6583	0.00172294	0.729414	0.00059926	0.253686	0.0145782	1:29306979:T:TCAGCC	ENSG00000060656_PTPRU.8337.65.3_sun_pQTL	ENSG00000060656_PTPRU.8337.65.3_COVID_C1_h	rs3835409	-0.330484	0.190981	-0.7048	0.0438324	0.0835495	Not assessed	Not assessed
6226	0.448843	0.186069	0.247799	0.102711	0.0145782	22:31209400:C:T	ENSG00000128342_LIF.7790.21.3_sun_pQTL	ENSG00000128342_LIF.7790.21.3_COVID_B1_h	rs191263277	0.582829	0.777283	-0.940617	2.10627	0.453358	Not assessed	Not assessed
7498	0.425936	0.266505	0.180228	0.112753	0.014578	1:15472108:T:G	ENSG00000142615_CELA2A.7140.1.3_sun_pQTL	ENSG00000142615_CELA2A.7140.1.3_COVID_D1_h	rs188524036	-0.171312	0.259065	-0.67907	0.336446	0.50844	Not assessed	Not assessed
7277	0.175329	0.468367	0.093083	0.248643	0.0145779	20:10818951:A:T	ENSG00000101384_JAG1.5092.51.3_sun_pQTL	ENSG00000101384_JAG1.5092.51.3_COVID_B2_h	rs7273747	0.236771	0.23117	-0.216315	0.689856	0.305729	Not assessed	Not assessed
7119	1.07174e-06	0.65349	5.44399e-07	0.331932	0.0145767	3:116387976:T:C	ENSG00000185565_LSAMP.2999.6.2_sun_pQTL	ENSG00000185565_LSAMP.2999.6.2_COVID_B2_h	rs2116308	-0.0876644	0.116445	-0.315892	0.140564	0.451546	Not assessed	Not assessed
4680	0.587234	0.172546	0.174413	0.0512328	0.014575	11:63112169:A:T	ENSG00000126500_FLRT1.13739.3.3_sun_pQTL	ENSG00000126500_FLRT1.13739.3.3_COVID_D1_h	rs11494052	-2.37009	0.843014	-4.02237	-0.717814	0.00493188	Not assessed	Not assessed
7238	1.89354e-06	0.626829	1.08329e-06	0.358593	0.0145748	12:28154784:C:T	ENSG00000087494_PTHLH.2962.50.2_sun_pQTL	ENSG00000087494_PTHLH.2962.50.2_COVID_B1_h	rs10843115	0.00797798	0.227573	-0.438056	0.454012	0.972034	Not assessed	Not assessed
5227	6.02057e-13	0.397569	8.90241e-13	0.587857	0.0145741	1:153557279:G:GAACT	ENSG00000196154_S100A4.14116.129.3_sun_pQTL	ENSG00000196154_S100A4.14116.129.3_COVID_B1_h	rs143509387	-0.140868	0.162375	-0.459116	0.177381	0.385642	Not assessed	Not assessed
7466	0.473285	0.177756	0.243097	0.0912878	0.0145736	1:179005033:A:C	ENSG00000143337_TOR1AIP1.9039.47.3_sun_pQTL	ENSG00000143337_TOR1AIP1.9039.47.3_COVID_B1_h	rs72707273	3.5848	1.07804	1.47189	5.69771	0.000883204	Not assessed	Not assessed
5969	0.473625	0.148034	0.277156	0.086612	0.0145724	16:3126999:C:T	ENSG00000182685_BRICD5.6612.90.3_sun_pQTL	ENSG00000182685_BRICD5.6612.90.3_COVID_A1_h	rs72772591	-12.3756	3.02283	-18.3002	-6.45097	4.23901e-05	Not assessed	Not assessed
7142	0.447854	0.225083	0.207979	0.104512	0.0145717	7:41991705:A:G	ENSG00000106591_MRPL32.7982.10.3_sun_pQTL	ENSG00000106591_MRPL32.7982.10.3_COVID_A2_h	rs11771690	5.62914	1.67055	2.35493	8.90335	0.000752658	Not assessed	Not assessed
7899	0.43162	0.239927	0.201748	0.112133	0.0145714	10:68412575:G:A	ENSG00000156515_HK1.13131.5.3_sun_pQTL	ENSG00000156515_HK1.13131.5.3_COVID_B2_h	rs117452592	14.3407	3.75155	6.98783	21.6936	0.000132043	Not assessed	Not assessed
6187	0.436272	0.236596	0.202666	0.109894	0.0145711	8:69632000:C:G	ENSG00000137571_SLCO5A1.11669.39.3_sun_pQTL	ENSG00000137571_SLCO5A1.11669.39.3_COVID_A2_h	rs17721390	-12.6907	3.3693	-19.2944	-6.08699	0.000165509	Not assessed	Not assessed
7046	0.436313	0.307064	0.142077	0.099975	0.014571	20:2527860:C:A	ENSG00000101405_OXT.8257.71.3_sun_pQTL	ENSG00000101405_OXT.8257.71.3_COVID_D1_h	rs62192950	0.297555	0.261749	-0.215464	0.810574	0.255625	Not assessed	Not assessed
6599	0.450152	0.152576	0.285834	0.096867	0.0145708	7:153424269:A:G	ENSG00000055609_KMT2C.11402.17.3_sun_pQTL	ENSG00000055609_KMT2C.11402.17.3_COVID_A1_h	rs117982302	-2.48853	2.47364	-7.33677	2.35971	0.314406	Not assessed	Not assessed
8919	0.378892	0.225585	0.238793	0.142158	0.0145706	19:51731546:C:T	ENSG00000105568_PPP2R1A.12621.55.3_sun_pQTL	ENSG00000105568_PPP2R1A.12621.55.3_COVID_A2_h	rs11667678	3.95528	1.01181	1.97217	5.93839	9.26354e-05	Not assessed	Not assessed
5284	0.501132	0.150152	0.257121	0.0770256	0.0145697	10:101166230:T:C	ENSG00000166136_NDUFB8.9800.20.3_sun_pQTL	ENSG00000166136_NDUFB8.9800.20.3_COVID_A1_h	rs72842085	-1.54221	2.35109	-6.15026	3.06584	0.511852	Not assessed	Not assessed
6095	0.490537	0.231932	0.178554	0.084408	0.0145694	11:62373645:C:T	ENSG00000162231_NXF1.12453.161.3_sun_pQTL	ENSG00000162231_NXF1.12453.161.3_COVID_C2_h	rs117856323	1.64583	0.420438	0.821787	2.46987	9.05679e-05	Not assessed	Not assessed
9006	4.19914e-46	0.474685	4.51827e-46	0.510746	0.0145688	3:194367198:T:G	ENSG00000172061_LRRC15.6557.50.3_sun_pQTL	ENSG00000172061_LRRC15.6557.50.3_COVID_B1_h	rs57514363	0.0428244	0.100619	-0.154386	0.240034	0.670393	Not assessed	Not assessed
7332	0.474149	0.203968	0.21489	0.0924259	0.0145678	2:214907289:T:G	ENSG00000138376_BARD1.13977.28.3_sun_pQTL	ENSG00000138376_BARD1.13977.28.3_COVID_B1_h	rs16852954	0.706272	0.464863	-0.204842	1.61739	0.128683	Not assessed	Not assessed
8829	0.425486	0.265652	0.181185	0.113108	0.0145674	3:3486325:G:T	ENSG00000170364_SETMAR.12462.20.3_sun_pQTL	ENSG00000170364_SETMAR.12462.20.3_COVID_C2_h	rs186705021	-0.802472	0.24237	-1.27751	-0.327436	0.000929834	Not assessed	Not assessed
6883	0.459657	0.225023	0.201918	0.0988336	0.0145674	9:69440888:G:A	ENSG00000165072_MAMDC2.6119.14.3_sun_pQTL	ENSG00000165072_MAMDC2.6119.14.3_COVID_A2_h	rs141781087	-0.864793	0.343503	-1.53805	-0.191541	0.0118166	Not assessed	Not assessed
7486	2.30397e-54	0.729854	8.06846e-55	0.255579	0.014567	4:55106779:A:G	ENSG00000128052_KDR.3651.50.5_sun_pQTL	ENSG00000128052_KDR.3651.50.5_COVID_C2_h	rs34231037	-0.00742095	0.0345209	-0.0750806	0.0602387	0.829791	Not assessed	Not assessed
5890	0.514243	0.21394	0.18168	0.0755697	0.0145668	9:137878341:G:C	ENSG00000107281_NPDC1.10424.31.3_sun_pQTL	ENSG00000107281_NPDC1.10424.31.3_COVID_D1_h	rs11137290	1.36013	0.43688	0.503861	2.2164	0.0018502	Not assessed	Not assessed
6016	0.520465	0.216728	0.175272	0.0729707	0.0145651	5:82861339:T:C	ENSG00000152422_XRCC4.9886.28.3_sun_pQTL	ENSG00000152422_XRCC4.9886.28.3_COVID_D1_h	rs9293317	-5.07282	1.29905	-7.61891	-2.52673	9.42152e-05	Not assessed	Not assessed
4288	0.573896	0.240999	0.120114	0.0504254	0.0145651	7:75797296:G:A	ENSG00000006606_CCL26.9168.31.3_sun_pQTL	ENSG00000006606_CCL26.9168.31.3_COVID_C1_h	rs541850757	-0.509595	0.177511	-0.857509	-0.16168	0.00409458	Not assessed	Not assessed
6747	0.474291	0.187308	0.232164	0.0916724	0.0145646	9:20335942:T:C	ENSG00000186803_IFNA10.5733.61.3_sun_pQTL	ENSG00000186803_IFNA10.5733.61.3_COVID_A2_h	rs62552428	1.52265	0.6295	0.288854	2.75645	0.0155707	Not assessed	Not assessed
7679	0.332636	0.373533	0.131554	0.147713	0.0145641	2:227486545:T:C	ENSG00000173744_AGFG1.11681.8.3_sun_pQTL	ENSG00000173744_AGFG1.11681.8.3_COVID_D1_h	rs62189454	0.00878238	0.283592	-0.547048	0.564613	0.975295	Not assessed	Not assessed
7036	0.473385	0.209349	0.209893	0.0928083	0.0145641	11:35579125:T:C	ENSG00000026508_CD44.9283.8.3_sun_pQTL	ENSG00000026508_CD44.9283.8.3_COVID_D1_h	rs532869493	9.13134	2.11301	4.9899	13.2728	1.5499e-05	Not assessed	Not assessed
6898	0.450391	0.210058	0.221634	0.103353	0.0145639	16:26792977:C:T	ENSG00000077238_IL4R.3055.54.2_sun_pQTL	ENSG00000077238_IL4R.3055.54.2_COVID_A2_h	rs8055810	89.4929	21.8279	46.711	132.275	4.13261e-05	Not assessed	Not assessed
12124	0.355694	0.288294	0.1886	0.152848	0.0145638	16:84729573:G:C	ENSG00000103187_COTL1.4905.63.1_sun_pQTL	ENSG00000103187_COTL1.4905.63.1_COVID_C1_h	rs117907709	1.0728	0.310523	0.464189	1.68142	0.000550646	Not assessed	Not assessed
7308	0.417126	0.152259	0.304807	0.111246	0.0145633	1:180897747:A:G	ENSG00000116260_QSOX1.6070.11.3_sun_pQTL	ENSG00000116260_QSOX1.6070.11.3_COVID_A2_h	rs12048020	8.47286	2.0141	4.5253	12.4204	2.59034e-05	Not assessed	Not assessed
4265	0.593815	0.180875	0.161552	0.0491941	0.0145628	1:207788444:C:T	ENSG00000142224_IL19.3035.80.2_sun_pQTL	ENSG00000142224_IL19.3035.80.2_COVID_D1_h	rs188348932	0.102484	0.253453	-0.394275	0.599244	0.685954	Not assessed	Not assessed
5877	7.44297e-33	0.707012	2.93125e-33	0.278426	0.0145621	8:86517069:A:C	ENSG00000176623_RMDN1.7096.30.3_sun_pQTL	ENSG00000176623_RMDN1.7096.30.3_COVID_B1_h	rs11781016	-0.0139078	0.125788	-0.260447	0.232632	0.911961	Not assessed	Not assessed
8694	0.395886	0.243451	0.21432	0.131782	0.014561	3:3560880:G:A	ENSG00000170364_SETMAR.12462.20.3_sun_pQTL	ENSG00000170364_SETMAR.12462.20.3_COVID_B2_h	rs10510273	-0.187459	0.253507	-0.684324	0.309407	0.459628	Not assessed	Not assessed
8229	0.41909	0.233446	0.213816	0.119088	0.0145601	19:5615379:C:A	ENSG00000125726_CD70.5807.77.3_sun_pQTL	ENSG00000125726_CD70.5807.77.3_COVID_B2_h	rs117968807	0.434074	0.307161	-0.16795	1.0361	0.157602	Not assessed	Not assessed
6862	0.468845	0.211492	0.210269	0.0948358	0.0145592	19:15344572:A:G	ENSG00000123146_CD97.2822.56.2_sun_pQTL	ENSG00000123146_CD97.2822.56.2_COVID_A2_h	rs113134476	-0.433837	0.516097	-1.44537	0.577693	0.400565	Not assessed	Not assessed
5404	0.426016	0.3337	0.126585	0.0991397	0.014559	9:120841621:A:C	ENSG00000119396_RAB14.14283.12.3_sun_pQTL	ENSG00000119396_RAB14.14283.12.3_COVID_A2_h	rs62581708	-0.372452	0.428217	-1.21174	0.466838	0.384425	Not assessed	Not assessed
6824	0.373667	0.294404	0.17752	0.139849	0.014559	5:36283325:C:T	ENSG00000152611_CAPSL.13688.2.3_sun_pQTL	ENSG00000152611_CAPSL.13688.2.3_COVID_B2_h	rs141969226	-3.91005	1.00598	-5.88173	-1.93836	0.000101574	Not assessed	Not assessed
5402	0.534952	0.174465	0.208153	0.0678709	0.0145586	5:176379173:G:T	ENSG00000113194_FAF2.6956.37.3_sun_pQTL	ENSG00000113194_FAF2.6956.37.3_COVID_B1_h	rs13158884	2.53236	0.816706	0.931648	4.13307	0.00193062	Not assessed	Not assessed
4433	0.527761	0.185796	0.201102	0.0707827	0.0145586	1:206929403:C:T	ENSG00000136634_IL10.2773.50.2_sun_pQTL	ENSG00000136634_IL10.2773.50.2_COVID_C1_h	rs186229295	1.45018	0.367216	0.730454	2.16991	7.84345e-05	Not assessed	Not assessed
5792	0.511061	0.170398	0.227983	0.0759995	0.0145582	19:36715106:C:G	ENSG00000186017_ZNF566.12795.2.3_sun_pQTL	ENSG00000186017_ZNF566.12795.2.3_COVID_B1_h	rs11666769	4.22987	1.19423	1.88921	6.57052	0.000397245	Not assessed	Not assessed
6493	0.503576	0.183108	0.219103	0.0796547	0.0145581	7:44840449:G:A	ENSG00000158604_TMED4.9319.59.3_sun_pQTL	ENSG00000158604_TMED4.9319.59.3_COVID_A2_h	rs117951976	-0.656194	0.337355	-1.3174	0.00501057	0.0517616	Not assessed	Not assessed
6117	0.492843	0.212837	0.195395	0.0843681	0.0145569	12:124205002:C:A	ENSG00000111361_EIF2B1.10080.9.3_sun_pQTL	ENSG00000111361_EIF2B1.10080.9.3_COVID_D1_h	rs78454677	14.5073	3.84103	6.97899	22.0356	0.000158778	Not assessed	Not assessed
5317	0.493995	0.151508	0.260163	0.0797775	0.0145567	1:229396098:C:T	ENSG00000181218_HIST3H2A.14144.3.3_sun_pQTL	ENSG00000181218_HIST3H2A.14144.3.3_COVID_A1_h	rs12125941	-1.24629	2.23558	-5.62795	3.13537	0.5772	Not assessed	Not assessed
6737	0.35677	0.211592	0.261818	0.155264	0.0145559	18:7653306:T:C	ENSG00000101680_LAMA1.LAMB1.LAMC1.2728.62.2_sun_pQTL	ENSG00000101680_LAMA1.LAMB1.LAMC1.2728.62.2_COVID_B2_h	rs9961754	-5.52466	1.39121	-8.25139	-2.79794	7.15358e-05	Not assessed	Not assessed
6222	0	0.64341	0	0.342035	0.0145547	1:65619842:T:A	ENSG00000116678_LEPR.5400.52.3_sun_pQTL	ENSG00000116678_LEPR.5400.52.3_COVID_A2_h	rs3790438	0.0207341	0.0255256	-0.0292953	0.0707634	0.416628	Not assessed	Not assessed
6801	0.448114	0.154502	0.284689	0.0981414	0.0145528	18:49553319:C:T	ENSG00000177576_C18orf32.8236.8.3_sun_pQTL	ENSG00000177576_C18orf32.8236.8.3_COVID_A1_h	rs192584729	2.09557	3.68846	-5.13368	9.32482	0.569939	Not assessed	Not assessed
7697	0.432474	0.231616	0.209287	0.112072	0.0145512	21:45643140:C:T	ENSG00000184787_UBE2G2.9199.6.3_sun_pQTL	ENSG00000184787_UBE2G2.9199.6.3_COVID_D1_h	rs112980369	6.46593	1.7443	3.04717	9.88468	0.000209815	Not assessed	Not assessed
6715	0.339341	0.178956	0.305865	0.161287	0.0145511	1:83639462:G:A	ENSG00000137976_DNASE2B.6533.20.3_sun_pQTL	ENSG00000137976_DNASE2B.6533.20.3_COVID_B2_h	rs7419078	-187.322	40.9067	-267.498	-107.147	4.66626e-06	Not assessed	Not assessed
8228	0.414874	0.197072	0.25323	0.120274	0.0145501	2:76593857:C:T	ENSG00000176204_LRRTM4.6572.10.3_sun_pQTL	ENSG00000176204_LRRTM4.6572.10.3_COVID_D1_h	rs10168970	-13.3765	3.35753	-19.9572	-6.7959	6.7753e-05	Not assessed	Not assessed
5975	0.515455	0.189393	0.205215	0.0753875	0.0145497	8:101364595:A:G	ENSG00000164924_YWHAZ.5858.6.5_sun_pQTL	ENSG00000164924_YWHAZ.5858.6.5_COVID_A2_h	rs117533621	-10.8022	2.91811	-16.5216	-5.08285	0.00021408	Not assessed	Not assessed
8293	0.338939	0.169617	0.317848	0.159048	0.0145485	9:111133254:G:C	ENSG00000136810_TXN.8813.160.3_sun_pQTL	ENSG00000136810_TXN.8813.160.3_COVID_D1_h	rs1891493	-1.09037	0.453433	-1.97908	-0.201658	0.0161858	Not assessed	Not assessed
7907	0.44469	0.202555	0.232375	0.105832	0.0145482	14:20161381:G:GAA	ENSG00000206150_RNASE13.6424.2.3_sun_pQTL	ENSG00000206150_RNASE13.6424.2.3_COVID_B1_h	rs569411773	0.532275	0.627435	-0.697476	1.76203	0.396252	Not assessed	Not assessed
6537	0.477488	0.241971	0.176543	0.0894502	0.0145479	8:65217062:G:A	ENSG00000066855_MTFR1.9095.5.3_sun_pQTL	ENSG00000066855_MTFR1.9095.5.3_COVID_D1_h	rs61573286	0.452951	0.319637	-0.173527	1.07943	0.15646	Not assessed	Not assessed
4693	0.51844	0.146004	0.250481	0.0705265	0.0145477	2:201368268:A:C	ENSG00000155755_TMEM237.12856.14.3_sun_pQTL	ENSG00000155755_TMEM237.12856.14.3_COVID_A1_h	rs75557733	-1.24018	2.74074	-6.61194	4.13157	0.65091	Not assessed	Not assessed
7050	0.356648	0.324708	0.159184	0.144913	0.0145468	4:81771797:CA:C	ENSG00000152795_HNRNPDL.10852.114.3_sun_pQTL	ENSG00000152795_HNRNPDL.10852.114.3_COVID_C1_h	rs10712601	-0.00638699	0.114245	-0.230303	0.217529	0.955417	Not assessed	Not assessed
6479	0.503241	0.192515	0.209549	0.0801486	0.0145466	10:96327383:G:A	ENSG00000197430_OPALIN.7736.28.3_sun_pQTL	ENSG00000197430_OPALIN.7736.28.3_COVID_A2_h	rs41291618	1.90165	0.577916	0.768956	3.03435	0.000999986	Not assessed	Not assessed
6539	0.527803	0.186964	0.199893	0.0707935	0.0145465	19:36638904:G:A	ENSG00000161281_COX7A1.8390.25.3_sun_pQTL	ENSG00000161281_COX7A1.8390.25.3_COVID_B2_h	rs61746529	1.08071	0.371333	0.352908	1.80851	0.00361029	Not assessed	Not assessed
5378	2.00724e-167	0.732912	6.91682e-168	0.252542	0.0145464	4:73877758:T:C	ENSG00000163739_CXCL1.2985.35.1_sun_pQTL	ENSG00000163739_CXCL1.2985.35.1_COVID_A2_h	rs3097409	-0.00893087	0.0537297	-0.114239	0.0963773	0.867985	Not assessed	Not assessed
7597	0.433713	0.2264	0.213768	0.111573	0.0145451	14:78094987:A:G	ENSG00000100596_SPTLC2.7267.2.3_sun_pQTL	ENSG00000100596_SPTLC2.7267.2.3_COVID_A2_h	rs11159330	5.95692	1.55527	2.90865	9.00519	0.000128062	Not assessed	Not assessed
6381	0.479986	0.216589	0.199068	0.0898126	0.014545	19:44909484:C:G	ENSG00000104856_RELB.11464.9.3_sun_pQTL	ENSG00000104856_RELB.11464.9.3_COVID_A2_h	rs117656888	1.22669	0.494768	0.256964	2.19642	0.013163	Not assessed	Not assessed
5838	0.512445	0.226898	0.170592	0.0755195	0.0145447	15:65336521:G:A	ENSG00000174498_IGDCC3.11952.1.3_sun_pQTL	ENSG00000174498_IGDCC3.11952.1.3_COVID_C1_h	rs62014999	-5.01225	1.26029	-7.48237	-2.54212	6.97733e-05	Not assessed	Not assessed
7050	0.459543	0.236068	0.191491	0.0983545	0.0145446	2:32286594:G:A	ENSG00000158125_XDH.11264.33.3_sun_pQTL	ENSG00000158125_XDH.11264.33.3_COVID_B2_h	rs56349188	0.14024	0.290739	-0.429598	0.710079	0.629552	Not assessed	Not assessed
4124	0.576387	0.158556	0.196479	0.0540341	0.0145435	1:155068178:C:T	ENSG00000185499_MUC1.9176.3.3_sun_pQTL	ENSG00000185499_MUC1.9176.3.3_COVID_B2_h	rs6675468	2.48832	0.649854	1.21463	3.76201	0.000128641	Not assessed	Not assessed
6327	0.513019	0.215895	0.180568	0.0759743	0.0145433	10:110364686:G:C	ENSG00000108039_XPNPEP1.3481.87.1_sun_pQTL	ENSG00000108039_XPNPEP1.3481.87.1_COVID_B2_h	rs180826373	-7.12298	1.79348	-10.6381	-3.60782	7.13929e-05	Not assessed	Not assessed
5151	0.520313	0.144704	0.250725	0.0697148	0.014543	8:89737054:C:T	ENSG00000104327_CALB1.9918.23.3_sun_pQTL	ENSG00000104327_CALB1.9918.23.3_COVID_A1_h	rs117738476	-0.678883	2.23575	-5.06087	3.70311	0.761395	Not assessed	Not assessed
4068	0.522227	0.130084	0.266722	0.0664244	0.0145426	1:155168172:C:T	ENSG00000143590_EFNA3.5759.10.3_sun_pQTL	ENSG00000143590_EFNA3.5759.10.3_COVID_C2_h	rs11264339	1.60491	0.395802	0.829149	2.38067	5.01731e-05	Not assessed	Not assessed
7082	0.455588	0.23638	0.193242	0.100248	0.0145423	1:20069806:G:A	ENSG00000127472_PLA2G5.2449.1.4_sun_pQTL	ENSG00000127472_PLA2G5.2449.1.4_COVID_D1_h	rs11573190	-0.45044	0.30652	-1.05121	0.150328	0.141689	Not assessed	Not assessed
7188	0.450442	0.178355	0.255507	0.101155	0.014541	12:11479676:G:T	ENSG00000230657_PRB4.12590.67.3_sun_pQTL	ENSG00000230657_PRB4.12590.67.3_COVID_B2_h	rs147798285	3.30346	0.933788	1.47327	5.13365	0.000403629	Not assessed	Not assessed
6674	0.472267	0.200826	0.219178	0.0931882	0.0145407	14:35281773:T:A	ENSG00000100902_PSMA6.3860.7.2_sun_pQTL	ENSG00000100902_PSMA6.3860.7.2_COVID_B2_h	rs7142115	-3.57781	0.943483	-5.427	-1.72862	0.000149362	Not assessed	Not assessed
8700	0.379302	0.176985	0.292639	0.136533	0.0145407	13:23915466:C:T	ENSG00000240654_C1QTNF9.6019.12.3_sun_pQTL	ENSG00000240654_C1QTNF9.6019.12.3_COVID_D1_h	rs1326131	-1.84111	0.498241	-2.81765	-0.86458	0.000219689	Not assessed	Not assessed
4758	0.386217	0.244453	0.217279	0.13751	0.0145399	7:99863977:T:G	ENSG00000085514_PILRA.8825.4.3_sun_pQTL	ENSG00000085514_PILRA.8825.4.3_COVID_B2_h	rs62471959	1.32965	0.432155	0.48264	2.17666	0.00209246	Not assessed	Not assessed
4755	0.533995	0.156349	0.22829	0.0668268	0.0145393	9:98224908:C:A	ENSG00000136842_TMOD1.12595.11.3_sun_pQTL	ENSG00000136842_TMOD1.12595.11.3_COVID_A1_h	rs34891516	2.39615	2.26614	-2.0454	6.83771	0.290342	Not assessed	Not assessed
7756	0.333895	0.185504	0.299617	0.166445	0.0145393	21:26202001:AAAC:A	ENSG00000154734_ADAMTS1.3174.2.1_sun_pQTL	ENSG00000154734_ADAMTS1.3174.2.1_COVID_D1_h	rs149876645	3.26279	0.918681	1.46221	5.06338	0.000382887	Not assessed	Not assessed
6003	0.485376	0.145214	0.273161	0.0817093	0.0145391	18:64419273:G:A	ENSG00000119541_VPS4B.12668.7.3_sun_pQTL	ENSG00000119541_VPS4B.12668.7.3_COVID_A1_h	rs12960757	-6.01607	2.17905	-10.2869	-1.7452	0.00576487	Not assessed	Not assessed
7337	0.435278	0.232299	0.207278	0.110606	0.0145384	2:19426488:C:G	ENSG00000132031_MATN3.3208.2.4_sun_pQTL	ENSG00000132031_MATN3.3208.2.4_COVID_B2_h	rs66696674	14.3351	3.81784	6.85231	21.818	0.000173495	Not assessed	Not assessed
5050	0.519503	0.159644	0.234321	0.0719928	0.0145383	21:16726338:G:A	ENSG00000155313_USP25.9215.117.3_sun_pQTL	ENSG00000155313_USP25.9215.117.3_COVID_A2_h	rs55884904	2.24098	0.704482	0.860225	3.62174	0.00146748	Not assessed	Not assessed
4401	0.368142	0.483119	0.0580436	0.0761571	0.0145382	1:1929687:C:G	ENSG00000186891_TNFRSF18.5526.53.3_sun_pQTL	ENSG00000186891_TNFRSF18.5526.53.3_COVID_C2_h	rs59997390	0.0407348	0.108412	-0.171748	0.253218	0.707109	Not assessed	Not assessed
4683	0.571605	0.171553	0.186382	0.0559236	0.0145363	8:38949766:A:G	ENSG00000147465_STAR.10085.25.3_sun_pQTL	ENSG00000147465_STAR.10085.25.3_COVID_B1_h	rs13261355	-2.25746	0.722589	-3.67371	-0.841215	0.00178331	Not assessed	Not assessed
5830	0.457256	0.230321	0.198112	0.0997752	0.0145359	1:111767472:CAA:C	ENSG00000184599_FAM19A3.7839.99.3_sun_pQTL	ENSG00000184599_FAM19A3.7839.99.3_COVID_D1_h	rs3085901	10.5589	2.78924	5.09208	16.0257	0.000153351	Not assessed	Not assessed
4536	0.556476	0.170636	0.197735	0.0606181	0.0145357	19:41436368:G:A	ENSG00000105352_CEACAM4.10910.6.3_sun_pQTL	ENSG00000105352_CEACAM4.10910.6.3_COVID_B1_h	rs2231942	-1.89236	0.673557	-3.21251	-0.572211	0.00496184	Not assessed	Not assessed
8026	0.448826	0.229317	0.203409	0.103912	0.0145355	21:19348541:C:T	ENSG00000154646_TMPRSS15.3189.61.2_sun_pQTL	ENSG00000154646_TMPRSS15.3189.61.2_COVID_B2_h	rs113581937	-18.5523	4.46453	-27.3027	-9.802	3.24593e-05	Not assessed	Not assessed
9180	0.408501	0.20265	0.250206	0.124108	0.0145354	11:7182842:C:G	ENSG00000166313_APBB1.14206.28.3_sun_pQTL	ENSG00000166313_APBB1.14206.28.3_COVID_B1_h	rs116685777	-1.66577	0.663691	-2.96658	-0.36496	0.012078	Not assessed	Not assessed
4902	0.486287	0.136544	0.283145	0.0794892	0.0145352	2:100188666:T:C	ENSG00000144214_LYG1.9243.10.3_sun_pQTL	ENSG00000144214_LYG1.9243.10.3_COVID_A1_h	rs12712073	1.51494	1.89247	-2.19423	5.22411	0.423416	Not assessed	Not assessed
4014	0.532974	0.148419	0.237851	0.0662207	0.014535	11:68094275:T:C	ENSG00000167799_NUDT8.7872.5.3_sun_pQTL	ENSG00000167799_NUDT8.7872.5.3_COVID_A1_h	rs4337046	2.30727	2.02157	-1.65493	6.26947	0.253734	Not assessed	Not assessed
4235	0.545337	0.151445	0.22595	0.0627338	0.014535	3:180912884:C:T	ENSG00000205981_DNAJC19.4545.53.3_sun_pQTL	ENSG00000205981_DNAJC19.4545.53.3_COVID_A1_h	rs80057905	-0.514599	1.50799	-3.4702	2.441	0.732916	Not assessed	Not assessed
7239	0.412933	0.252174	0.198904	0.121454	0.0145347	15:58534433:T:C	ENSG00000263155_MYZAP.9055.81.3_sun_pQTL	ENSG00000263155_MYZAP.9055.81.3_COVID_A2_h	rs4775073	1.01751	0.504944	0.0278334	2.00718	0.0438957	Not assessed	Not assessed
6805	0.477325	0.213307	0.203783	0.0910519	0.0145337	1:181480165:G:A	ENSG00000230124_ACBD6.10075.75.3_sun_pQTL	ENSG00000230124_ACBD6.10075.75.3_COVID_D1_h	rs74869573	2.87455	0.811445	1.28415	4.46495	0.000396345	Not assessed	Not assessed
6785	0.476645	0.213223	0.204246	0.091353	0.0145331	19:35967512:C:T	ENSG00000105679_GAPDHS.8004.15.3_sun_pQTL	ENSG00000105679_GAPDHS.8004.15.3_COVID_A2_h	rs191352235	-0.487199	0.348039	-1.16934	0.194944	0.161561	Not assessed	Not assessed
5904	0.495021	0.191358	0.215715	0.0833735	0.0145327	19:728746:G:A	ENSG00000129946_SHC2.14074.2.3_sun_pQTL	ENSG00000129946_SHC2.14074.2.3_COVID_B1_h	rs139726445	-1.95834	0.668378	-3.26834	-0.648346	0.0033897	Not assessed	Not assessed
7189	0.440501	0.232519	0.204511	0.107937	0.0145326	6:36672706:A:T	ENSG00000137193_PIM1.5359.65.3_sun_pQTL	ENSG00000137193_PIM1.5359.65.3_COVID_D1_h	rs9380587	-0.71075	0.455501	-1.60352	0.182016	0.118673	Not assessed	Not assessed
5615	0.530427	0.223575	0.162843	0.0686236	0.014532	12:55769002:C:T	ENSG00000135414_GDF11.14495.161.3_sun_pQTL	ENSG00000135414_GDF11.14495.161.3_COVID_B2_h	rs112048221	2.80558	0.770264	1.29589	4.31527	0.00027015	Not assessed	Not assessed
5607	0.524497	0.190439	0.198481	0.0720516	0.0145315	5:87690047:A:G	ENSG00000145715_RASA1.5481.16.3_sun_pQTL	ENSG00000145715_RASA1.5481.16.3_COVID_B1_h	rs77715180	0.627521	0.807477	-0.955104	2.21015	0.437077	Not assessed	Not assessed
5020	0.0441398	0.617107	0.0216436	0.302579	0.0145307	17:43964982:A:G	ENSG00000131096_PYY.3727.35.1_sun_pQTL	ENSG00000131096_PYY.3727.35.1_COVID_C2_h	rs2700830	0.217015	0.106309	0.00865371	0.425375	0.0412145	Not assessed	Not assessed
5776	0.506651	0.18851	0.211595	0.0787136	0.0145307	12:44513321:G:T	ENSG00000184613_NELL2.6022.57.3_sun_pQTL	ENSG00000184613_NELL2.6022.57.3_COVID_D1_h	rs1389469	-5.47987	1.49608	-8.41213	-2.54761	0.000249452	Not assessed	Not assessed
7286	0.48372	0.24563	0.169873	0.086246	0.0145306	3:12754295:G:C	ENSG00000088726_TMEM40.12941.24.3_sun_pQTL	ENSG00000088726_TMEM40.12941.24.3_COVID_B2_h	rs9310409	-1.57931	0.436527	-2.43489	-0.723731	0.000297011	Not assessed	Not assessed
4565	0.513979	0.15004	0.248828	0.0726229	0.0145304	2:28451430:TC:T	ENSG00000243147_MRPL33.13453.2.3_sun_pQTL	ENSG00000243147_MRPL33.13453.2.3_COVID_A1_h	rs11288517	-1.947	1.85309	-5.57899	1.68498	0.293405	Not assessed	Not assessed
7466	0.464842	0.187722	0.23715	0.0957563	0.01453	4:38532840:A:C	ENSG00000174125_TLR1.11149.3.3_sun_pQTL	ENSG00000174125_TLR1.11149.3.3_COVID_A2_h	rs61117040	2.95979	0.862485	1.26935	4.65023	0.000599809	Not assessed	Not assessed
7437	0.436339	0.193047	0.246875	0.109209	0.0145297	18:70469348:G:A	ENSG00000150637_CD226.5062.60.3_sun_pQTL	ENSG00000150637_CD226.5062.60.3_COVID_D1_h	rs77229395	0.436501	0.276917	-0.106246	0.979247	0.114959	Not assessed	Not assessed
5790	0.480255	0.148563	0.272403	0.0842508	0.0145295	12:119208909:C:T	ENSG00000111737_RAB35.13514.121.3_sun_pQTL	ENSG00000111737_RAB35.13514.121.3_COVID_A1_h	rs79847263	-4.21771	1.94989	-8.03943	-0.395992	0.0305375	Not assessed	Not assessed
8032	0.455683	0.242665	0.187361	0.0997612	0.0145293	17:81119608:C:G	ENSG00000224877_C17orf89.9030.56.3_sun_pQTL	ENSG00000224877_C17orf89.9030.56.3_COVID_A2_h	rs140886843	-0.726787	0.485415	-1.67818	0.22461	0.134329	Not assessed	Not assessed
7041	0.491485	0.247054	0.164339	0.0825932	0.0145287	9:70937819:G:A	ENSG00000165072_MAMDC2.6119.14.3_sun_pQTL	ENSG00000165072_MAMDC2.6119.14.3_COVID_C1_h	rs190822927	-2.35187	0.558921	-3.44734	-1.25641	2.57777e-05	Not assessed	Not assessed
6969	0.4683	0.195059	0.227408	0.0947065	0.0145274	17:51699498:C:T	ENSG00000154975_CA10.3289.19.2_sun_pQTL	ENSG00000154975_CA10.3289.19.2_COVID_A2_h	rs17697273	-1.13897	0.433507	-1.98863	-0.289311	0.0086056	Not assessed	Not assessed
6809	0.475754	0.210488	0.20746	0.0917719	0.0145271	19:15344572:A:G	ENSG00000123146_CD97.2822.56.2_sun_pQTL	ENSG00000123146_CD97.2822.56.2_COVID_D1_h	rs113134476	2.82127	1.12951	0.607459	5.03508	0.0124977	Not assessed	Not assessed
7177	0.528871	0.238593	0.150243	0.0677657	0.0145271	8:21428331:A:G	ENSG00000168481_LGI3.8003.57.3_sun_pQTL	ENSG00000168481_LGI3.8003.57.3_COVID_C2_h	rs192448631	-1.45192	0.387603	-2.21161	-0.692236	0.000179744	Not assessed	Not assessed
9008	0.386385	0.219857	0.24171	0.137521	0.014527	12:130643843:G:C	ENSG00000111450_STX2.7738.299.3_sun_pQTL	ENSG00000111450_STX2.7738.299.3_COVID_D1_h	rs12371324	3.5735	0.962177	1.68767	5.45933	0.000204028	Not assessed	Not assessed
4620	6.46184e-64	0.776671	1.73734e-64	0.208802	0.0145265	20:33106254:C:T	ENSG00000125999_BPIFB1.11246.3.3_sun_pQTL	ENSG00000125999_BPIFB1.11246.3.3_COVID_B2_h	rs2424961	0.0697366	0.0590128	-0.0459264	0.1854	0.237317	Not assessed	Not assessed
6335	0.471496	0.265611	0.158879	0.089488	0.0145256	20:42092771:A:G	ENSG00000183798_EMILIN3.8964.14.3_sun_pQTL	ENSG00000183798_EMILIN3.8964.14.3_COVID_B2_h	rs73129150	-0.317621	0.277287	-0.861094	0.225853	0.25202	Not assessed	Not assessed
5039	0.39263	0.138197	0.336295	0.118354	0.0145238	2:73655941:A:G	ENSG00000114978_MOB1A.12426.19.3_sun_pQTL	ENSG00000114978_MOB1A.12426.19.3_COVID_B2_h	rs12611544	8.99924	2.18348	4.71969	13.2788	3.76406e-05	Not assessed	Not assessed
6017	0.468214	0.245258	0.178512	0.093493	0.0145228	11:114430015:C:T	ENSG00000076043_REXO2.13590.1.3_sun_pQTL	ENSG00000076043_REXO2.13590.1.3_COVID_D1_h	rs7942551	0.76485	0.410062	-0.0388561	1.56856	0.0621524	Not assessed	Not assessed
6730	0.466068	0.1762	0.249063	0.0941456	0.0145228	5:143373774:G:A	ENSG00000113578_FGF1.3486.58.2_sun_pQTL	ENSG00000113578_FGF1.3486.58.2_COVID_C2_h	rs115718771	-8.31378	2.03831	-12.3088	-4.31876	4.5278e-05	Not assessed	Not assessed
8389	0.332026	0.350345	0.147491	0.155614	0.0145224	7:156007814:C:T	ENSG00000186480_INSIG1.10663.42.3_sun_pQTL	ENSG00000186480_INSIG1.10663.42.3_COVID_D1_h	rs2363923	0.040242	0.261664	-0.47261	0.553094	0.877773	Not assessed	Not assessed
6233	0.519435	0.195851	0.196222	0.0739702	0.0145224	19:18440229:T:C	ENSG00000006016_CRLF1.CLCF1.2607.54.2_sun_pQTL	ENSG00000006016_CRLF1.CLCF1.2607.54.2_COVID_B2_h	rs74701207	-1.6089	0.457145	-2.50488	-0.71291	0.000432444	Not assessed	Not assessed
7937	0.385514	0.304611	0.164996	0.130356	0.0145224	2:55370887:C:T	ENSG00000143947_RPS27A.4474.19.2_sun_pQTL	ENSG00000143947_RPS27A.4474.19.2_COVID_A2_h	rs72618671	-0.204547	0.432307	-1.05185	0.642759	0.636105	Not assessed	Not assessed
7800	0.402237	0.334074	0.136124	0.113042	0.0145222	6:150282270:C:T	ENSG00000111981_ULBP1.14081.5.3_sun_pQTL	ENSG00000111981_ULBP1.14081.5.3_COVID_B2_h	rs112370976	-0.258673	0.219776	-0.689426	0.17208	0.239201	Not assessed	Not assessed
4045	0.535453	0.217025	0.16581	0.0671901	0.0145222	5:138912857:C:T	ENSG00000170476_PACAP.7780.34.3_sun_pQTL	ENSG00000170476_PACAP.7780.34.3_COVID_C1_h	rs189054490	-0.128201	0.240859	-0.600277	0.343874	0.594541	Not assessed	Not assessed
5427	0.521989	0.184412	0.206233	0.0728451	0.0145211	1:205677915:CAGTA:C	ENSG00000186007_LEMD1.8040.9.3_sun_pQTL	ENSG00000186007_LEMD1.8040.9.3_COVID_B1_h	rs201203117	-4.4051	1.24804	-6.85122	-1.95898	0.000416172	Not assessed	Not assessed
7163	7.93874e-18	0.760353	2.35068e-18	0.225128	0.0145191	17:74471487:A:G	ENSG00000167850_CD300C.5066.134.3_sun_pQTL	ENSG00000167850_CD300C.5066.134.3_COVID_C2_h	rs62087214	-0.0292294	0.0423619	-0.112257	0.0537983	0.490198	Not assessed	Not assessed
6278	1.74887e-61	0.732624	6.03639e-62	0.252857	0.014519	15:51672668:T:C	ENSG00000104112_SCG3.7957.2.3_sun_pQTL	ENSG00000104112_SCG3.7957.2.3_COVID_D1_h	rs1378892	-0.0459897	0.0628107	-0.169096	0.077117	0.464049	Not assessed	Not assessed
6622	0.486841	0.201583	0.210083	0.0869735	0.014519	7:107622433:T:C	ENSG00000128590_DNAJB9.11214.40.3_sun_pQTL	ENSG00000128590_DNAJB9.11214.40.3_COVID_B1_h	rs145176882	-5.71088	1.52398	-8.69784	-2.72393	0.000178717	Not assessed	Not assessed
8135	0.451433	0.235515	0.196192	0.10234	0.0145189	21:18994023:C:A	ENSG00000154646_TMPRSS15.3189.61.2_sun_pQTL	ENSG00000154646_TMPRSS15.3189.61.2_COVID_C1_h	rs2825258	-0.748287	0.25485	-1.24778	-0.248791	0.00332273	Not assessed	Not assessed
6088	0	0.732384	0	0.253098	0.0145183	10:104260640:A:C	ENSG00000148834_GSTO1.12436.84.3_sun_pQTL	ENSG00000148834_GSTO1.12436.84.3_COVID_B2_h	rs2282326	0.0267874	0.0264811	-0.0251146	0.0786895	0.311745	Not assessed	Not assessed
6524	0.318041	0.293714	0.194302	0.179425	0.014518	9:93816831:G:C	ENSG00000165140_FBP1.7206.20.3_sun_pQTL	ENSG00000165140_FBP1.7206.20.3_COVID_C2_h	rs34008056	2.27652	0.542076	1.21407	3.33897	2.67348e-05	Not assessed	Not assessed
7630	0.469471	0.217152	0.204352	0.0945077	0.0145173	19:2823613:C:T	ENSG00000104904_OAZ1.9893.27.3_sun_pQTL	ENSG00000104904_OAZ1.9893.27.3_COVID_B2_h	rs4807338	1.58466	0.436105	0.729911	2.43941	0.000279421	Not assessed	Not assessed
6248	0.517219	0.215074	0.178839	0.0743517	0.0145167	5:149179980:A:G	ENSG00000145882_PCYOX1L.5599.88.3_sun_pQTL	ENSG00000145882_PCYOX1L.5599.88.3_COVID_B2_h	rs17109714	-1.19922	0.402847	-1.98879	-0.409657	0.00291208	Not assessed	Not assessed
4787	0.527809	0.224308	0.163778	0.0695879	0.0145166	12:58112118:T:C	ENSG00000175189_INHBC.6408.2.3_sun_pQTL	ENSG00000175189_INHBC.6408.2.3_COVID_B1_h	rs201531012	-0.915798	0.591479	-2.07508	0.243479	0.121545	Not assessed	Not assessed
5488	0.51203	0.205174	0.191542	0.076738	0.0145152	11:61711733:G:A	ENSG00000124920_MYRF.8843.34.3_sun_pQTL	ENSG00000124920_MYRF.8843.34.3_COVID_B1_h	rs11604261	0.298345	0.524516	-0.729688	1.32638	0.569491	Not assessed	Not assessed
6384	0.471313	0.214083	0.206368	0.0937235	0.014513	16:52975843:C:T	ENSG00000103460_TOX3.12717.65.3_sun_pQTL	ENSG00000103460_TOX3.12717.65.3_COVID_B1_h	rs117173434	0.461182	0.622502	-0.758899	1.68126	0.458783	Not assessed	Not assessed
6159	0.489288	0.196406	0.213932	0.0858604	0.0145127	6:91289204:A:T	ENSG00000135341_MAP3K7.TAB1.5259.2.3_sun_pQTL	ENSG00000135341_MAP3K7.TAB1.5259.2.3_COVID_B1_h	rs78156134	-2.7934	0.922123	-4.60073	-0.986071	0.00245111	Not assessed	Not assessed
9336	0.3353	0.31139	0.17567	0.163128	0.0145126	4:3707900:A:T	ENSG00000168818_STX18.9037.1.3_sun_pQTL	ENSG00000168818_STX18.9037.1.3_COVID_B2_h	rs929005	0.273468	0.266981	-0.249806	0.796742	0.305695	Not assessed	Not assessed
7709	0.472535	0.238096	0.182776	0.0920808	0.0145124	15:34721336:T:C	ENSG00000128463_EMC4.13516.46.3_sun_pQTL	ENSG00000128463_EMC4.13516.46.3_COVID_D1_h	rs13329640	-0.640664	0.305122	-1.23869	-0.0426366	0.0357552	Not assessed	Not assessed
5219	0.42729	0.345369	0.117705	0.0951235	0.0145121	5:132897875:T:C	ENSG00000125347_IRF1.10009.2.3_sun_pQTL	ENSG00000125347_IRF1.10009.2.3_COVID_C1_h	rs77554816	-0.943125	0.287427	-1.50647	-0.379779	0.0010334	Not assessed	Not assessed
3727	0.5673	0.170635	0.190321	0.0572312	0.0145119	3:50568191:C:A	ENSG00000164078_MST1R.2640.3.2_sun_pQTL	ENSG00000164078_MST1R.2640.3.2_COVID_B1_h	rs145852774	-0.573823	0.585945	-1.72225	0.574609	0.327426	Not assessed	Not assessed
7345	2.379e-48	0.715652	8.97047e-49	0.269836	0.0145119	20:2800116:GCGCGCGCGTGCACTGTGTGTGCGCGCA:G	ENSG00000088882_CPXM1.6255.74.3_sun_pQTL	ENSG00000088882_CPXM1.6255.74.3_COVID_C1_h	rs67159741	-0.00900544	0.0616133	-0.129765	0.111754	0.883795	Not assessed	Not assessed
7179	0.477695	0.191223	0.226083	0.0904872	0.0145114	3:68082761:A:G	ENSG00000163377_FAM19A4.6511.17.3_sun_pQTL	ENSG00000163377_FAM19A4.6511.17.3_COVID_B1_h	rs7372484	-1.48107	0.665977	-2.78636	-0.175778	0.0261549	Not assessed	Not assessed
3736	0.60303	0.149706	0.186475	0.0462789	0.0145103	17:63997740:C:T	ENSG00000259384_GH1.8462.18.3_sun_pQTL	ENSG00000259384_GH1.8462.18.3_COVID_A2_h	rs140391998	15.9684	4.17854	7.77863	24.1582	0.000132627	Not assessed	Not assessed
11887	0.33861	0.268043	0.21146	0.167377	0.0145103	16:84563328:G:C	ENSG00000103187_COTL1.4905.63.1_sun_pQTL	ENSG00000103187_COTL1.4905.63.1_COVID_B2_h	rs2033288	4.32353	1.06619	2.23383	6.41323	5.011e-05	Not assessed	Not assessed
5507	0.101503	0.567357	0.0480525	0.268578	0.0145096	12:55582451:C:T	ENSG00000135404_CD63.9190.7.3_sun_pQTL	ENSG00000135404_CD63.9190.7.3_COVID_A2_h	rs1896034	0.283512	0.325399	-0.354259	0.921283	0.383605	Not assessed	Not assessed
3300	0.614831	0.122497	0.206946	0.0412167	0.0145095	2:85901617:A:C	ENSG00000172116_CD8B.9310.2.3_sun_pQTL	ENSG00000172116_CD8B.9310.2.3_COVID_D1_h	rs114555038	1.45385	0.459231	0.55377	2.35392	0.00154642	Not assessed	Not assessed
4468	0.571501	0.175516	0.182454	0.0560199	0.0145082	19:41981180:G:A	ENSG00000105352_CEACAM4.10910.6.3_sun_pQTL	ENSG00000105352_CEACAM4.10910.6.3_COVID_A2_h	rs74488471	1.01272	0.562526	-0.089815	2.11525	0.0718132	Not assessed	Not assessed
6555	0.512334	0.272569	0.130941	0.069648	0.0145077	20:14799779:G:A	ENSG00000125848_FLRT3.9128.34.3_sun_pQTL	ENSG00000125848_FLRT3.9128.34.3_COVID_C1_h	rs6079567	0.461884	0.186049	0.097234	0.826534	0.0130431	Not assessed	Not assessed
6606	0.438077	0.313323	0.136488	0.0976049	0.0145073	13:48865586:T:C	ENSG00000152213_ARL11.12433.8.3_sun_pQTL	ENSG00000152213_ARL11.12433.8.3_COVID_C1_h	rs192893330	1.32691	0.350482	0.639973	2.01384	0.000153127	Not assessed	Not assessed
4896	0.0518745	0.724151	0.0140031	0.195465	0.0145071	17:43949205:C:T	ENSG00000131096_PYY.3727.35.1_sun_pQTL	ENSG00000131096_PYY.3727.35.1_COVID_D1_h	rs12603982	-0.0834504	0.210921	-0.496848	0.329947	0.692365	Not assessed	Not assessed
4805	0.510724	0.145282	0.256529	0.0729584	0.0145068	22:29262699:T:A	ENSG00000183579_ZNRF3.13428.52.3_sun_pQTL	ENSG00000183579_ZNRF3.13428.52.3_COVID_A1_h	rs148749658	-0.0836115	1.67676	-3.37001	3.20278	0.96023	Not assessed	Not assessed
4394	0.540051	0.14327	0.238829	0.0633444	0.0145063	5:90799757:G:C	ENSG00000176018_LYSMD3.10563.13.3_sun_pQTL	ENSG00000176018_LYSMD3.10563.13.3_COVID_A1_h	rs112805263	4.37275	2.02245	0.408822	8.33668	0.03061	Not assessed	Not assessed
7744	0.394422	0.341817	0.133541	0.115716	0.0145035	13:21845743:G:C	ENSG00000150459_SAP18.12830.4.3_sun_pQTL	ENSG00000150459_SAP18.12830.4.3_COVID_C1_h	rs185819113	-0.268023	0.171684	-0.604518	0.068471	0.11849	Not assessed	Not assessed
5975	0.496697	0.192331	0.213725	0.082744	0.0145028	21:33859691:G:A	ENSG00000159128_IFNGR2.8818.13.3_sun_pQTL	ENSG00000159128_IFNGR2.8818.13.3_COVID_C1_h	rs137939943	-3.7185	0.918578	-5.51889	-1.91812	5.16333e-05	Not assessed	Not assessed
4847	0.525939	0.144269	0.247432	0.0678581	0.0145023	1:9589763:C:T	ENSG00000171621_SPSB1.13942.140.3_sun_pQTL	ENSG00000171621_SPSB1.13942.140.3_COVID_A1_h	rs77612465	-0.731801	2.01341	-4.67801	3.21441	0.716259	Not assessed	Not assessed
7171	0.367865	0.144237	0.340072	0.133325	0.014502	1:166548672:A:G	ENSG00000143167_GPA33.6419.75.3_sun_pQTL	ENSG00000143167_GPA33.6419.75.3_COVID_D1_h	rs269689	4.73591	1.17695	2.42913	7.04269	5.72466e-05	Not assessed	Not assessed
6033	0.553102	0.197163	0.173427	0.0618064	0.014502	7:83645791:A:G	ENSG00000075213_SEMA3A.3222.11.2_sun_pQTL	ENSG00000075213_SEMA3A.3222.11.2_COVID_C1_h	rs1826898	-0.805668	0.225066	-1.24679	-0.364547	0.000343994	Not assessed	Not assessed
6445	0.464238	0.202721	0.221729	0.0968091	0.0145019	1:160313660:C:T	ENSG00000066294_CD84.8770.136.3_sun_pQTL	ENSG00000066294_CD84.8770.136.3_COVID_B2_h	rs186441740	-2.33926	0.610087	-3.53501	-1.14351	0.000125917	Not assessed	Not assessed
7245	0.47193	0.224475	0.195918	0.0931748	0.0145016	8:32574256:G:A	ENSG00000157168_NRG1.9178.30.3_sun_pQTL	ENSG00000157168_NRG1.9178.30.3_COVID_A2_h	rs117997315	0.494675	0.35579	-0.202662	1.19201	0.164421	Not assessed	Not assessed
7922	0.471963	0.203825	0.216309	0.0934021	0.0145005	5:40460229:A:G	ENSG00000132356_PRKAA1.PRKAB1.PRKAG1.5183.53.3_sun_pQTL	ENSG00000132356_PRKAA1.PRKAB1.PRKAG1.5183.53.3_COVID_B2_h	rs115117274	5.02098	1.41075	2.25597	7.78599	0.00037213	Not assessed	Not assessed
5787	0.487678	0.177574	0.234776	0.0854721	0.0145005	4:172376753:C:T	ENSG00000164104_HMGB2.6913.189.3_sun_pQTL	ENSG00000164104_HMGB2.6913.189.3_COVID_B2_h	rs72704803	-3.0988	0.79098	-4.64909	-1.54851	8.94083e-05	Not assessed	Not assessed
6788	0.478644	0.202882	0.213495	0.0904789	0.0145003	11:18751114:C:T	ENSG00000074319_TSG101.13044.5.3_sun_pQTL	ENSG00000074319_TSG101.13044.5.3_COVID_A2_h	rs35533234	0.966703	0.542493	-0.096564	2.02997	0.0747552	Not assessed	Not assessed
7250	5.52907e-05	0.66386	2.67827e-05	0.321558	0.0144996	11:130104033:A:G	ENSG00000084234_APLP2.10627.87.3_sun_pQTL	ENSG00000084234_APLP2.10627.87.3_COVID_B2_h	rs6590438	-0.0261797	0.102606	-0.227284	0.174925	0.798609	Not assessed	Not assessed
7253	0.444882	0.181314	0.255278	0.104026	0.0144993	15:79229305:T:C	ENSG00000140379_BCL2A1.3413.50.2_sun_pQTL	ENSG00000140379_BCL2A1.3413.50.2_COVID_B1_h	rs145581305	5.03128	1.24718	2.58684	7.47571	5.4808e-05	Not assessed	Not assessed
5590	0.503264	0.207085	0.194948	0.0802035	0.0144992	1:23632829:G:A	ENSG00000185436_IFNLR1.7192.37.3_sun_pQTL	ENSG00000185436_IFNLR1.7192.37.3_COVID_A2_h	rs61777307	0.447692	0.417729	-0.371043	1.26643	0.283843	Not assessed	Not assessed
6766	0.383573	0.267372	0.197147	0.137408	0.0144989	7:45189764:GT:G	ENSG00000136280_CCM2.12347.29.3_sun_pQTL	ENSG00000136280_CCM2.12347.29.3_COVID_C2_h	rs200165868	-11.4075	2.56907	-16.4428	-6.37222	8.98222e-06	Not assessed	Not assessed
7553	0.455525	0.208059	0.220995	0.100924	0.0144982	21:37968501:G:A	ENSG00000157557_ETS2.12350.86.3_sun_pQTL	ENSG00000157557_ETS2.12350.86.3_COVID_B1_h	rs9305629	1.22717	0.548012	0.153089	2.30126	0.0251353	Not assessed	Not assessed
7423	0.456295	0.201552	0.227277	0.100377	0.0144982	11:125344807:T:C	ENSG00000149554_CHEK1.2853.68.2_sun_pQTL	ENSG00000149554_CHEK1.2853.68.2_COVID_B1_h	rs73618152	-270.876	67.5941	-403.359	-138.394	6.13916e-05	Not assessed	Not assessed
5191	0.392691	0.346426	0.130911	0.115473	0.0144981	2:197483092:G:A	ENSG00000187944_C2orf66.5677.15.3_sun_pQTL	ENSG00000187944_C2orf66.5677.15.3_COVID_D1_h	rs182642081	0.424339	0.365016	-0.291079	1.13976	0.245024	Not assessed	Not assessed
7473	0.400439	0.231816	0.223739	0.129509	0.0144968	6:8255543:G:A	ENSG00000124786_SLC35B3.10660.33.3_sun_pQTL	ENSG00000124786_SLC35B3.10660.33.3_COVID_B2_h	rs62395844	-41.8112	9.67439	-60.7727	-22.8498	1.54728e-05	Not assessed	Not assessed
6476	0.513823	0.22583	0.170798	0.0750529	0.0144959	16:88749197:G:A	ENSG00000158805_ZNF276.14692.3.3_sun_pQTL	ENSG00000158805_ZNF276.14692.3.3_COVID_D1_h	rs55963358	0.760007	0.37554	0.0239627	1.49605	0.0429935	Not assessed	Not assessed
5697	0.521081	0.197683	0.193388	0.0733515	0.0144956	7:123224583:T:C	ENSG00000235631_RNF148.9955.40.3_sun_pQTL	ENSG00000235631_RNF148.9955.40.3_COVID_D1_h	rs77013658	0.671652	0.355148	-0.0244248	1.36773	0.0585989	Not assessed	Not assessed
7953	0.423395	0.224605	0.22053	0.116974	0.0144955	14:96747097:G:A	ENSG00000100744_GSKIP.12849.25.3_sun_pQTL	ENSG00000100744_GSKIP.12849.25.3_COVID_D1_h	rs79210236	-1.62277	0.494631	-2.59223	-0.653314	0.00103522	Not assessed	Not assessed
4714	0.531729	0.149382	0.237646	0.0667488	0.0144946	9:100729914:G:T	ENSG00000023318_ERP44.6064.4.3_sun_pQTL	ENSG00000023318_ERP44.6064.4.3_COVID_A1_h	rs144094406	1.77225	2.17893	-2.49837	6.04287	0.416012	Not assessed	Not assessed
6153	0.482264	0.169427	0.24704	0.0867746	0.0144944	15:49948673:C:T	ENSG00000140284_SLC27A2.9045.3.3_sun_pQTL	ENSG00000140284_SLC27A2.9045.3.3_COVID_A1_h	rs143175950	-0.090184	2.04198	-4.0924	3.91203	0.964773	Not assessed	Not assessed
7275	0.288381	0.384284	0.134125	0.178715	0.0144944	13:106655375:C:A	ENSG00000125266_EFNB2.14131.37.3_sun_pQTL	ENSG00000125266_EFNB2.14131.37.3_COVID_A2_h	rs7983623	0.033204	0.324609	-0.603019	0.669426	0.918527	Not assessed	Not assessed
6322	0.545096	0.20436	0.171695	0.0643551	0.0144942	8:89389303:G:C	ENSG00000104312_RIPK2.8970.9.3_sun_pQTL	ENSG00000104312_RIPK2.8970.9.3_COVID_C2_h	rs147604220	-1.64862	0.424486	-2.4806	-0.816645	0.000102832	Not assessed	Not assessed
4598	0.596426	0.175579	0.164955	0.0485458	0.0144942	11:65059312:T:C	ENSG00000002330_BAD.5870.23.2_sun_pQTL	ENSG00000002330_BAD.5870.23.2_COVID_B2_h	rs117307374	-1.22146	0.424964	-2.05437	-0.388547	0.00404963	Not assessed	Not assessed	mr_se	standard error of mr_beta
5141	0.510541	0.14623	0.255555	0.0731817	0.0144932	17:50318749:C:T	ENSG00000005882_PDK2.12651.21.3_sun_pQTL	ENSG00000005882_PDK2.12651.21.3_COVID_A1_h	rs62060113	-3.59917	2.00068	-7.52043	0.322091	0.0720229	Not assessed	Not assessed
6701	0.447244	0.263924	0.172538	0.101802	0.0144923	18:7381470:G:C	ENSG00000101680_LAMA1.LAMB1.LAMC1.2728.62.2_sun_pQTL	ENSG00000101680_LAMA1.LAMB1.LAMC1.2728.62.2_COVID_D1_h	rs139862515	-1.77792	0.583215	-2.921	-0.634837	0.00230005	Not assessed	Not assessed
6713	0.480161	0.216945	0.198659	0.0897432	0.0144921	12:15364140:G:C	ENSG00000121316_PLBD1.6315.58.3_sun_pQTL	ENSG00000121316_PLBD1.6315.58.3_COVID_D1_h	rs79961715	0.554135	0.532792	-0.490118	1.59839	0.298312	Not assessed	Not assessed
3872	0.61092	0.154753	0.175417	0.0444206	0.0144894	5:68696019:G:A	ENSG00000134057_CCNB1.5347.59.3_sun_pQTL	ENSG00000134057_CCNB1.5347.59.3_COVID_D1_h	rs181490558	-2.91304	0.782977	-4.44765	-1.37844	0.000198852	Not assessed	Not assessed
7507	0.453882	0.225823	0.204217	0.101591	0.0144876	3:190296131:A:C	ENSG00000073282_TP63.10040.63.3_sun_pQTL	ENSG00000073282_TP63.10040.63.3_COVID_A2_h	rs188287924	0.294957	0.522889	-0.729887	1.3198	0.572692	Not assessed	Not assessed
4081	0.563118	0.156743	0.20782	0.0578319	0.0144874	15:75494504:C:T	ENSG00000103653_CSK.3363.31.4_sun_pQTL	ENSG00000103653_CSK.3363.31.4_COVID_A1_h	rs188571030	-0.236578	1.59724	-3.36711	2.89395	0.882251	Not assessed	Not assessed
5443	0.499852	0.222964	0.181674	0.0810231	0.0144873	10:133333590:G:A	ENSG00000130643_CALY.10671.67.3_sun_pQTL	ENSG00000130643_CALY.10671.67.3_COVID_D1_h	rs11101696	-1.18772	0.459581	-2.08848	-0.286956	0.00975627	Not assessed	Not assessed
5917	0.476296	0.253731	0.166697	0.0887881	0.014487	12:52991340:A:G	ENSG00000139574_NPFF.5617.41.3_sun_pQTL	ENSG00000139574_NPFF.5617.41.3_COVID_A2_h	rs9787998	-0.511013	0.389639	-1.27469	0.252666	0.189688	Not assessed	Not assessed
8262	0.429785	0.276811	0.169659	0.109258	0.0144869	20:18816048:T:C	ENSG00000132631_SCP2D1.14175.78.3_sun_pQTL	ENSG00000132631_SCP2D1.14175.78.3_COVID_C1_h	rs142641058	2.28217	0.605231	1.09594	3.4684	0.000162761	Not assessed	Not assessed
6071	0.514791	0.236188	0.160782	0.0737529	0.0144866	3:160241985:G:A	ENSG00000163590_PPM1L.7187.3.3_sun_pQTL	ENSG00000163590_PPM1L.7187.3.3_COVID_D1_h	rs74714455	0.374225	0.338053	-0.288347	1.0368	0.268294	Not assessed	Not assessed
5830	0.528399	0.171192	0.215967	0.0699553	0.0144865	6:111894447:T:G	ENSG00000112769_LAMA4.6577.64.3_sun_pQTL	ENSG00000112769_LAMA4.6577.64.3_COVID_B1_h	rs115279430	0.937256	0.578128	-0.195854	2.07037	0.104977	Not assessed	Not assessed
7469	0.498974	0.226527	0.178837	0.081175	0.0144864	21:38930032:C:T	ENSG00000157557_ETS2.12350.86.3_sun_pQTL	ENSG00000157557_ETS2.12350.86.3_COVID_B2_h	rs2142109	2.02213	0.516557	1.0097	3.03457	9.05428e-05	Not assessed	Not assessed
7404	0.432449	0.301072	0.148571	0.103421	0.0144862	6:37206113:C:G	ENSG00000198937_CCDC167.7797.11.3_sun_pQTL	ENSG00000198937_CCDC167.7797.11.3_COVID_C1_h	rs262948	0.864048	0.250075	0.373909	1.35419	0.000549984	Not assessed	Not assessed
7616	0	0.753017	0	0.232497	0.014486	4:15713139:G:A	ENSG00000109743_BST1.4535.50.2_sun_pQTL	ENSG00000109743_BST1.4535.50.2_COVID_C1_h	rs73224660	-0.0167853	0.0154085	-0.0469853	0.0134148	0.275998	Not assessed	Not assessed
6275	0.474916	0.274494	0.149633	0.0864712	0.0144853	19:44774784:A:G	ENSG00000130202_PVRL2.6245.4.3_sun_pQTL	ENSG00000130202_PVRL2.6245.4.3_COVID_D1_h	rs2965142	0.372527	0.405493	-0.422225	1.16728	0.358252	Not assessed	Not assessed
7765	0.463907	0.273967	0.155703	0.0919384	0.0144845	5:158345437:A:G	ENSG00000135074_ADAM19.8948.13.3_sun_pQTL	ENSG00000135074_ADAM19.8948.13.3_COVID_C1_h	rs79197774	-0.766856	0.249478	-1.25582	-0.277889	0.00211318	Not assessed	Not assessed
6938	0.456818	0.174878	0.25588	0.0979406	0.0144834	4:153809246:C:T	ENSG00000137462_TLR2.3835.11.2_sun_pQTL	ENSG00000137462_TLR2.3835.11.2_COVID_D1_h	rs146245837	-0.882348	0.454543	-1.77323	0.00853973	0.0522369	Not assessed	Not assessed
6653	0.0437618	0.631883	0.0200715	0.2898	0.0144833	12:6895897:C:T	ENSG00000111674_ENO2.10339.48.3_sun_pQTL	ENSG00000111674_ENO2.10339.48.3_COVID_A2_h	rs10849534	0.155121	0.310716	-0.453871	0.764113	0.617613	Not assessed	Not assessed
7560	0.417624	0.149216	0.308475	0.110203	0.0144826	21:38827606:CAAG:C	ENSG00000205581_HMGN1.9187.2.3_sun_pQTL	ENSG00000205581_HMGN1.9187.2.3_COVID_A1_h	rs142802007	0.458373	2.45074	-4.34499	5.26173	0.851634	Not assessed	Not assessed
5169	0.50925	0.156551	0.244552	0.0751645	0.0144824	17:40095132:A:AT	ENSG00000126368_NR1D1.5236.2.3_sun_pQTL	ENSG00000126368_NR1D1.5236.2.3_COVID_A1_h	rs141144358	-0.896726	2.35476	-5.51197	3.71852	0.703341	Not assessed	Not assessed
6457	0.47043	0.155609	0.270139	0.0893421	0.01448	1:166404856:T:C	ENSG00000143167_GPA33.6419.75.3_sun_pQTL	ENSG00000143167_GPA33.6419.75.3_COVID_A1_h	rs187816168	4.24014	2.77153	-1.19197	9.67225	0.126044	Not assessed	Not assessed
7942	0.4673	0.265665	0.161025	0.0915301	0.0144797	4:132426511:G:T	ENSG00000138650_PCDH10.8780.2.3_sun_pQTL	ENSG00000138650_PCDH10.8780.2.3_COVID_B2_h	rs149595415	0.669859	0.320404	0.0418796	1.29784	0.0365574	Not assessed	Not assessed
7210	0.443873	0.190887	0.24529	0.105472	0.0144792	4:123705060:T:C	ENSG00000164056_SPRY1.9512.24.3_sun_pQTL	ENSG00000164056_SPRY1.9512.24.3_COVID_B1_h	rs7660796	-1.20378	0.596156	-2.37222	-0.0353364	0.0434625	Not assessed	Not assessed
6689	0.455963	0.148446	0.28752	0.0935921	0.0144792	11:123542739:G:A	ENSG00000166250_CLMP.9585.80.3_sun_pQTL	ENSG00000166250_CLMP.9585.80.3_COVID_A1_h	rs1290819	3.01689	2.13004	-1.15792	7.1917	0.156673	Not assessed	Not assessed
9041	0.434664	0.254443	0.186977	0.109438	0.0144792	10:12895459:G:T	ENSG00000086475_SEPHS1.14083.25.3_sun_pQTL	ENSG00000086475_SEPHS1.14083.25.3_COVID_C1_h	rs138077769	-1.20278	0.365103	-1.91837	-0.487189	0.00098649	Not assessed	Not assessed
7616	0.436442	0.193548	0.246313	0.109218	0.0144791	6:161191271:A:C	ENSG00000122194_PLG.4150.75.2_sun_pQTL	ENSG00000122194_PLG.4150.75.2_COVID_B1_h	rs1040723	-5.29289	1.36954	-7.97714	-2.60864	0.000111217	Not assessed	Not assessed
11585	0.365989	0.261322	0.208998	0.149213	0.0144785	8:18218263:G:A	ENSG00000104763_ASAH1.5748.20.3_sun_pQTL	ENSG00000104763_ASAH1.5748.20.3_COVID_B2_h	rs28359513	-0.771378	0.305234	-1.36962	-0.173131	0.0114985	Not assessed	Not assessed
7490	0.444789	0.249981	0.186147	0.104604	0.0144782	19:6296518:C:T	ENSG00000105426_PTPRS.6049.64.3_sun_pQTL	ENSG00000105426_PTPRS.6049.64.3_COVID_D1_h	rs113523944	-0.274543	0.335961	-0.933016	0.383929	0.413821	Not assessed	Not assessed
6531	0.505651	0.175211	0.22627	0.0783895	0.0144777	7:151578792:T:C	ENSG00000055609_KMT2C.11402.17.3_sun_pQTL	ENSG00000055609_KMT2C.11402.17.3_COVID_D1_h	rs73156292	-2.1883	0.688975	-3.53866	-0.837931	0.00149237	Not assessed	Not assessed
7184	0.451859	0.201111	0.230137	0.102414	0.0144776	19:46254289:G:A	ENSG00000204869_IGFL4.6353.60.3_sun_pQTL	ENSG00000204869_IGFL4.6353.60.3_COVID_B1_h	rs8109088	4.91807	1.4167	2.14139	7.69475	0.000517556	Not assessed	Not assessed
6260	0.421372	0.297111	0.156621	0.11042	0.0144764	20:40830448:GC:G	ENSG00000198900_TOP1.2876.74.2_sun_pQTL	ENSG00000198900_TOP1.2876.74.2_COVID_A2_h	rs34715511	0.247204	0.351631	-0.44198	0.936389	0.482042	Not assessed	Not assessed
6328	0.462596	0.267408	0.16193	0.0935903	0.0144761	1:202762858:C:CCTCAA	ENSG00000163431_LMOD1.12504.26.3_sun_pQTL	ENSG00000163431_LMOD1.12504.26.3_COVID_B2_h	rs140328663	-1.57691	0.48947	-2.53626	-0.617571	0.00127443	Not assessed	Not assessed
7113	0.467027	0.184525	0.2394	0.0945738	0.0144749	9:107854324:C:T	ENSG00000119318_RAD23B.12522.6.3_sun_pQTL	ENSG00000119318_RAD23B.12522.6.3_COVID_B1_h	rs74471974	0.453834	0.5372	-0.599057	1.50673	0.398214	Not assessed	Not assessed
6936	0.485892	0.22421	0.18847	0.0869531	0.0144747	14:62666677:GAC:G	ENSG00000100644_HIF1A.13089.6.3_sun_pQTL	ENSG00000100644_HIF1A.13089.6.3_COVID_B2_h	rs202036883	-1.06566	0.352755	-1.75705	-0.374273	0.0025197	Not assessed	Not assessed
5437	0.50522	0.152036	0.252345	0.0759238	0.0144746	10:113333459:C:T	ENSG00000151532_VTI1A.7952.2.3_sun_pQTL	ENSG00000151532_VTI1A.7952.2.3_COVID_A1_h	rs74809713	1.88614	1.26711	-0.597342	4.36963	0.136608	Not assessed	Not assessed
4833	0.453925	0.219668	0.210217	0.101716	0.0144745	9:120702008:T:A	ENSG00000095261_PSMD5.10716.35.3_sun_pQTL	ENSG00000095261_PSMD5.10716.35.3_COVID_D1_h	rs4837791	-3.2	0.900966	-4.96586	-1.43414	0.000382687	Not assessed	Not assessed
8207	0.397822	0.312635	0.154033	0.121035	0.0144743	7:46155446:G:A	ENSG00000146678_IGFBP1.13741.36.3_sun_pQTL	ENSG00000146678_IGFBP1.13741.36.3_COVID_C1_h	rs61009789	0.105213	0.15727	-0.20303	0.413455	0.503498	Not assessed	Not assessed
6710	0.490275	0.194937	0.214888	0.0854266	0.014474	15:88703127:C:T	ENSG00000140538_NTRK3.2658.27.1_sun_pQTL	ENSG00000140538_NTRK3.2658.27.1_COVID_A2_h	rs74357292	0.313458	0.297913	-0.27044	0.897356	0.292717	Not assessed	Not assessed
4516	0.580001	0.245072	0.112804	0.0476493	0.0144737	16:596257:A:G	ENSG00000103152_MPG.12438.127.3_sun_pQTL	ENSG00000103152_MPG.12438.127.3_COVID_C1_h	rs75238938	0.565442	0.173707	0.224983	0.905901	0.0011333	Not assessed	Not assessed
6882	0.500815	0.20048	0.202988	0.0812433	0.0144736	5:150522410:G:A	ENSG00000019582_CD74.6974.6.3_sun_pQTL	ENSG00000019582_CD74.6974.6.3_COVID_B2_h	rs74645913	0.716526	0.233528	0.25882	1.17423	0.00215305	Not assessed	Not assessed
7409	0.283051	0.425012	0.110923	0.166541	0.0144736	2:127278307:C:T	ENSG00000115718_PROC.3758.63.3_sun_pQTL	ENSG00000115718_PROC.3758.63.3_COVID_B2_h	rs62157543	-0.040844	0.270751	-0.571505	0.489817	0.88009	Not assessed	Not assessed
5205	0.00124067	0.851659	0.000192946	0.132434	0.0144735	1:45773171:C:T	ENSG00000117450_PRDX1.3855.56.1_sun_pQTL	ENSG00000117450_PRDX1.3855.56.1_COVID_C2_h	rs61783167	-0.0948623	0.0919741	-0.275128	0.0854037	0.302352	Not assessed	Not assessed
7099	0.483955	0.225362	0.188463	0.0877469	0.014473	12:52989467:A:T	ENSG00000135480_KRT7.11383.41.3_sun_pQTL	ENSG00000135480_KRT7.11383.41.3_COVID_A2_h	rs11170361	-4.41483	1.24869	-6.86222	-1.96744	0.000406897	Not assessed	Not assessed
8322	0.43147	0.236521	0.205114	0.112424	0.0144716	19:6584781:G:A	ENSG00000125650_PSPN.2696.87.2_sun_pQTL	ENSG00000125650_PSPN.2696.87.2_COVID_C2_h	rs111956974	1.219	0.321155	0.589544	1.84845	0.000147248	Not assessed	Not assessed
7262	0.469878	0.244422	0.178428	0.0928007	0.0144716	9:130163153:T:C	ENSG00000188710_QRFP.6463.59.3_sun_pQTL	ENSG00000188710_QRFP.6463.59.3_COVID_C1_h	rs117914931	-2.89501	0.711583	-4.28969	-1.50033	4.73368e-05	Not assessed	Not assessed
8038	0.388444	0.226483	0.234115	0.136486	0.0144716	20:4869902:G:A	ENSG00000171867_PRNP.6545.58.3_sun_pQTL	ENSG00000171867_PRNP.6545.58.3_COVID_D1_h	rs11699954	2.76691	0.759689	1.27795	4.25588	0.000270355	Not assessed	Not assessed
7771	0.468042	0.212382	0.209882	0.0952228	0.0144715	3:14691799:A:G	ENSG00000154764_WNT7A.4889.82.1_sun_pQTL	ENSG00000154764_WNT7A.4889.82.1_COVID_A2_h	rs62233762	0.67648	0.459495	-0.224113	1.57707	0.14096	Not assessed	Not assessed
8112	0.421734	0.317719	0.140353	0.105723	0.0144713	17:81983635:C:T	ENSG00000169750_RAC3.5271.5.1_sun_pQTL	ENSG00000169750_RAC3.5271.5.1_COVID_C1_h	rs11539917	0.107086	0.158599	-0.203763	0.417936	0.499549	Not assessed	Not assessed
5311	0.510514	0.15395	0.246689	0.0743764	0.0144711	18:35184213:A:C	ENSG00000141425_RPRD1A.13515.8.3_sun_pQTL	ENSG00000141425_RPRD1A.13515.8.3_COVID_A1_h	rs75701171	-0.014397	1.74026	-3.42524	3.39645	0.993399	Not assessed	Not assessed
7640	0.437452	0.1929	0.246496	0.108681	0.0144709	2:223978047:T:G	ENSG00000171951_SCG2.8377.87.4_sun_pQTL	ENSG00000171951_SCG2.8377.87.4_COVID_B1_h	rs114211301	-0.663694	0.61589	-1.87082	0.543427	0.281204	Not assessed	Not assessed
5960	0.475955	0.14837	0.275376	0.0858289	0.0144699	14:103594271:T:G	ENSG00000198752_CDC42BPB.3629.60.4_sun_pQTL	ENSG00000198752_CDC42BPB.3629.60.4_COVID_A1_h	rs140664994	-0.895466	2.21385	-5.23453	3.4436	0.685857	Not assessed	Not assessed
7052	0.45862	0.204747	0.222738	0.099425	0.0144699	12:69154473:A:G	ENSG00000111537_IFNG.14147.50.3_sun_pQTL	ENSG00000111537_IFNG.14147.50.3_COVID_A2_h	rs12318262	4.82963	1.33957	2.20411	7.45515	0.000311736	Not assessed	Not assessed
5840	0.480665	0.149487	0.271085	0.084293	0.0144699	3:184989888:C:T	ENSG00000090539_CHRD.13438.115.3_sun_pQTL	ENSG00000090539_CHRD.13438.115.3_COVID_A1_h	rs62289477	-0.287619	1.70101	-3.62153	3.04629	0.865728	Not assessed	Not assessed
4879	0.520268	0.166142	0.22673	0.0723895	0.0144698	9:127777591:A:G	ENSG00000197694_SPTAN1.5031.10.1_sun_pQTL	ENSG00000197694_SPTAN1.5031.10.1_COVID_B1_h	rs7847146	-3.85853	1.0901	-5.99509	-1.72196	0.000400738	Not assessed	Not assessed
12952	0.352195	0.287478	0.190432	0.155425	0.0144698	16:84729573:G:C	ENSG00000168418_KCNG4.13525.17.3_sun_pQTL	ENSG00000168418_KCNG4.13525.17.3_COVID_C1_h	rs117907709	-1.11721	0.323377	-1.75102	-0.483404	0.000550646	Not assessed	Not assessed
6061	0.499964	0.197942	0.206058	0.0815663	0.0144696	22:23413681:C:T	ENSG00000250479_CHCHD10.11270.17.3_sun_pQTL	ENSG00000250479_CHCHD10.11270.17.3_COVID_A2_h	rs117082435	0.830279	0.403614	0.0392106	1.62135	0.0396754	Not assessed	Not assessed
6452	0.491053	0.188234	0.221392	0.0848512	0.0144696	20:45088443:G:A	ENSG00000101076_HNF4A.10041.3.3_sun_pQTL	ENSG00000101076_HNF4A.10041.3.3_COVID_B1_h	rs117929846	3.37469	0.960195	1.49274	5.25664	0.000440436	Not assessed	Not assessed
5552	1.60007e-114	0.804368	3.60404e-115	0.181164	0.0144685	10:50267849:A:C	ENSG00000188611_ASAH2.3212.30.3_sun_pQTL	ENSG00000188611_ASAH2.3212.30.3_COVID_C1_h	rs10740617	0.0212933	0.0452738	-0.0674417	0.110028	0.638124	Not assessed	Not assessed
6539	0.467344	0.224834	0.198076	0.0952775	0.0144683	1:41426351:A:G	ENSG00000010803_SCMH1.12604.16.3_sun_pQTL	ENSG00000010803_SCMH1.12604.16.3_COVID_D1_h	rs57713851	6.47083	1.74785	3.04512	9.89655	0.000213761	Not assessed	Not assessed
5934	0.512652	0.210933	0.185597	0.07635	0.0144681	5:176731456:C:T	ENSG00000169223_LMAN2.7638.30.3_sun_pQTL	ENSG00000169223_LMAN2.7638.30.3_COVID_B2_h	rs57873423	-0.674255	0.277486	-1.21812	-0.130393	0.0151041	Not assessed	Not assessed
7649	0.501932	0.232623	0.171506	0.0794711	0.0144679	15:77762950:T:C	ENSG00000041357_PSMA4.14099.20.3_sun_pQTL	ENSG00000041357_PSMA4.14099.20.3_COVID_C1_h	rs377221609	-1.30118	0.359464	-2.00571	-0.59664	0.000294866	Not assessed	Not assessed
5580	2.75708e-19	0.806085	6.13821e-20	0.179448	0.0144678	9:34656482:G:A	ENSG00000137070_IL11RA.3814.63.1_sun_pQTL	ENSG00000137070_IL11RA.3814.63.1_COVID_C1_h	rs11575578	-0.0158567	0.065767	-0.144758	0.113044	0.809475	Not assessed	Not assessed
7092	0.47378	0.237943	0.18228	0.0915305	0.0144666	10:118596884:C:T	ENSG00000148908_RGS10.11634.32.3_sun_pQTL	ENSG00000148908_RGS10.11634.32.3_COVID_A2_h	rs1766264	-0.763854	0.314521	-1.3803	-0.147404	0.0151561	Not assessed	Not assessed
5612	0.0137463	0.723532	0.00462892	0.243627	0.0144659	1:113979061:A:AAAC	ENSG00000116774_OLFML3.8660.5.3_sun_pQTL	ENSG00000116774_OLFML3.8660.5.3_COVID_D1_h	rs3841011	0.325295	0.362781	-0.385742	1.03633	0.369894	Not assessed	Not assessed
7448	0.450003	0.19481	0.237793	0.102928	0.0144655	2:223978047:T:G	ENSG00000171951_SCG2.8377.87.4_sun_pQTL	ENSG00000171951_SCG2.8377.87.4_COVID_A2_h	rs114211301	0.490358	0.469036	-0.428936	1.40965	0.295811	Not assessed	Not assessed
5966	0.475026	0.147855	0.27658	0.0860731	0.0144654	7:152559704:G:A	ENSG00000178234_GALNT11.8700.325.3_sun_pQTL	ENSG00000178234_GALNT11.8700.325.3_COVID_A1_h	rs563240431	-0.0557239	2.21365	-4.3944	4.28296	0.979917	Not assessed	Not assessed
6183	0.46328	0.176462	0.250422	0.0953705	0.0144653	15:69624262:G:C	ENSG00000137807_KIF23.5228.25.2_sun_pQTL	ENSG00000137807_KIF23.5228.25.2_COVID_B1_h	rs35626391	-2.73501	0.939988	-4.57735	-0.892663	0.00361872	Not assessed	Not assessed
5757	0.511051	0.200258	0.197032	0.0771938	0.0144651	3:159279667:C:A	ENSG00000168811_IL12A.IL12B.10367.62.3_sun_pQTL	ENSG00000168811_IL12A.IL12B.10367.62.3_COVID_B1_h	rs114825844	-0.524822	0.495782	-1.49654	0.446892	0.289793	Not assessed	Not assessed
5180	0.419811	0.16301	0.290089	0.112625	0.0144647	12:55690682:T:C	ENSG00000123374_CDK2.CCNA2.3357.67.2_sun_pQTL	ENSG00000123374_CDK2.CCNA2.3357.67.2_COVID_B1_h	rs7397549	15.3335	3.42538	8.61991	22.0471	7.58941e-06	Not assessed	Not assessed
6575	0.514175	0.220853	0.175248	0.0752597	0.0144637	19:44867078:G:A	ENSG00000167384_ZNF180.12771.19.3_sun_pQTL	ENSG00000167384_ZNF180.12771.19.3_COVID_B2_h	rs384653	1.1961	0.34536	0.519201	1.87299	0.000533541	Not assessed	Not assessed
7495	0.37184	0.315202	0.161558	0.136936	0.0144637	5:77421551:G:C	ENSG00000164252_AGGF1.8051.10.3_sun_pQTL	ENSG00000164252_AGGF1.8051.10.3_COVID_C1_h	rs116079251	1.41283	0.396353	0.635995	2.18967	0.000364441	Not assessed	Not assessed
5145	0.510708	0.148334	0.25302	0.0734747	0.0144628	2:189468652:T:C	ENSG00000138379_MSTN.12077.32.3_sun_pQTL	ENSG00000138379_MSTN.12077.32.3_COVID_A1_h	rs17198899	0.821539	1.96093	-3.02182	4.66489	0.67525	Not assessed	Not assessed
6515	0.49026	0.201459	0.208256	0.0855627	0.0144628	3:143444635:T:C	ENSG00000175040_CHST2.4428.1.2_sun_pQTL	ENSG00000175040_CHST2.4428.1.2_COVID_B1_h	rs73144788	-0.122839	0.454819	-1.01427	0.768589	0.787096	Not assessed	Not assessed
7996	1.80662e-170	0.686084	7.88568e-171	0.299453	0.0144627	6:3003736:A:G	ENSG00000124588_NQO2.9754.33.3_sun_pQTL	ENSG00000124588_NQO2.9754.33.3_COVID_B2_h	rs4149358	0.0226154	0.0571752	-0.0894459	0.134677	0.69244	Not assessed	Not assessed
7906	0.470324	0.197102	0.224178	0.0939335	0.0144623	11:9899460:T:C	ENSG00000148926_ADM.14115.34.3_sun_pQTL	ENSG00000148926_ADM.14115.34.3_COVID_A2_h	rs12417267	-2.10653	0.622203	-3.32602	-0.887032	0.000710242	Not assessed	Not assessed
5160	5.59773e-162	0.692458	2.36933e-162	0.293079	0.0144622	3:52786995:A:G	ENSG00000055957_ITIH1.7955.195.3_sun_pQTL	ENSG00000055957_ITIH1.7955.195.3_COVID_B1_h	rs1042779	0.0218103	0.062129	-0.0999604	0.143581	0.725552	Not assessed	Not assessed
7640	0.392035	0.253292	0.206686	0.133525	0.0144619	19:7905269:C:CT	ENSG00000066044_ELAVL1.11592.1.3_sun_pQTL	ENSG00000066044_ELAVL1.11592.1.3_COVID_D1_h	rs55933149	-0.614673	0.433156	-1.46364	0.234297	0.155882	Not assessed	Not assessed
5129	3.37951e-05	0.571215	2.45103e-05	0.414266	0.0144613	9:97140242:T:A	ENSG00000136943_CTSV.3364.76.2_sun_pQTL	ENSG00000136943_CTSV.3364.76.2_COVID_D1_h	rs10817163	-0.148396	0.168169	-0.478002	0.18121	0.377549	Not assessed	Not assessed
8493	5.09559e-15	0.34679	9.38574e-15	0.63875	0.0144605	4:3494956:G:A	ENSG00000163956_LRPAP1.3640.14.3_sun_pQTL	ENSG00000163956_LRPAP1.3640.14.3_COVID_C1_h	rs78770234	0.080365	0.0698519	-0.0565422	0.217272	0.249936	Not assessed	Not assessed
5985	0.501391	0.197229	0.205929	0.0809905	0.0144603	15:77808432:G:A	ENSG00000140382_HMG20A.12712.9.3_sun_pQTL	ENSG00000140382_HMG20A.12712.9.3_COVID_D1_h	rs56090037	11.865	3.11714	5.75549	17.9744	0.000141023	Not assessed	Not assessed
8900	0.399859	0.246724	0.209626	0.129331	0.0144603	19:8262312:G:C	ENSG00000171105_INSR.3448.13.2_sun_pQTL	ENSG00000171105_INSR.3448.13.2_COVID_B2_h	rs12891	-0.270921	0.273566	-0.8071	0.265259	0.322013	Not assessed	Not assessed
4926	0.512643	0.140404	0.261019	0.0714744	0.0144594	1:108117311:A:G	ENSG00000116299_KIAA1324.10637.50.3_sun_pQTL	ENSG00000116299_KIAA1324.10637.50.3_COVID_A1_h	rs11185271	6.69188	2.24141	2.2988	11.085	0.00283049	Not assessed	Not assessed
6933	0.449225	0.203108	0.229472	0.103736	0.0144593	11:93256691:AT:A	ENSG00000181333_HEPHL1.6354.13.3_sun_pQTL	ENSG00000181333_HEPHL1.6354.13.3_COVID_A2_h	rs201838357	0.0405215	0.304792	-0.55686	0.637903	0.894235	Not assessed	Not assessed
5097	0.520391	0.164975	0.227931	0.0722445	0.0144593	11:64082340:C:T	ENSG00000126500_FLRT1.4547.59.2_sun_pQTL	ENSG00000126500_FLRT1.4547.59.2_COVID_B1_h	rs1006207	-5.01915	1.32441	-7.61494	-2.42336	0.00015081	Not assessed	Not assessed
5330	0.511463	0.208861	0.188327	0.0768906	0.0144584	17:40552785:A:G	ENSG00000141738_GRB7.11281.6.3_sun_pQTL	ENSG00000141738_GRB7.11281.6.3_COVID_A2_h	rs78417017	0.310479	0.588211	-0.842393	1.46335	0.597613	Not assessed	Not assessed
8868	0.351579	0.355483	0.138478	0.140002	0.0144582	9:136222582:G:A	ENSG00000122136_OBP2A.6526.77.3_sun_pQTL	ENSG00000122136_OBP2A.6526.77.3_COVID_C2_h	rs74526389	0.669147	0.229718	0.218908	1.11939	0.00358079	Not assessed	Not assessed
7296	0.455405	0.234177	0.195464	0.100496	0.0144582	15:56699970:C:T	ENSG00000263155_MYZAP.13924.13.3_sun_pQTL	ENSG00000263155_MYZAP.13924.13.3_COVID_D1_h	rs116847046	2.25932	0.67037	0.945417	3.57322	0.000750987	Not assessed	Not assessed
3968	0.580301	0.203555	0.149322	0.052364	0.0144581	1:155819159:CGGGCAT:C	ENSG00000163344_PMVK.12450.42.3_sun_pQTL	ENSG00000163344_PMVK.12450.42.3_COVID_B1_h	rs142958556	4.75733	1.48573	1.84535	7.66931	0.00136473	Not assessed	Not assessed
5576	0.50027	0.16923	0.236168	0.0798757	0.0144571	16:2672797:C:A	ENSG00000131650_KREMEN2.3202.28.2_sun_pQTL	ENSG00000131650_KREMEN2.3202.28.2_COVID_B1_h	rs188967021	-2.6038	1.11901	-4.79702	-0.410586	0.0199715	Not assessed	Not assessed
4552	0.541043	0.162479	0.216899	0.0651222	0.0144562	20:1002260:T:C	ENSG00000178591_DEFB125.9486.13.3_sun_pQTL	ENSG00000178591_DEFB125.9486.13.3_COVID_B1_h	rs552497905	-2.2611	0.690052	-3.61357	-0.908618	0.00105027	Not assessed	Not assessed
6234	0.46603	0.164412	0.262506	0.0925958	0.014456	1:204207274:C:T	ENSG00000188783_PRELP.5675.6.3_sun_pQTL	ENSG00000188783_PRELP.5675.6.3_COVID_C2_h	rs143216366	-5.70594	1.36919	-8.38951	-3.02237	3.08127e-05	Not assessed	Not assessed
6673	0.430569	0.142654	0.30972	0.102601	0.0144556	18:881703:T:C	ENSG00000141433_ADCYAP1.4594.22.2_sun_pQTL	ENSG00000141433_ADCYAP1.4594.22.2_COVID_A1_h	rs117357962	3.0876	2.15138	-1.12903	7.30423	0.151239	Not assessed	Not assessed
5292	0.537811	0.20828	0.172618	0.0668359	0.0144555	5:175617404:T:C	ENSG00000113194_FAF2.9738.7.3_sun_pQTL	ENSG00000113194_FAF2.9738.7.3_COVID_B2_h	rs78938885	-1.14321	0.427871	-1.98182	-0.304597	0.00754337	Not assessed	Not assessed
4924	0.528129	0.150097	0.239318	0.0680007	0.0144554	12:123171351:G:A	ENSG00000182782_HCAR2.13495.48.3_sun_pQTL	ENSG00000182782_HCAR2.13495.48.3_COVID_A1_h	rs143412900	3.15847	2.2442	-1.24009	7.55702	0.159312	Not assessed	Not assessed
7184	0.0465981	0.587509	0.025827	0.325611	0.0144548	19:17813944:C:T	ENSG00000248099_INSL3.5723.4.3_sun_pQTL	ENSG00000248099_INSL3.5723.4.3_COVID_D1_h	rs722429	0.134681	0.29919	-0.451721	0.721083	0.652601	Not assessed	Not assessed
6477	0.459496	0.241321	0.186695	0.098035	0.0144533	10:110392895:C:T	ENSG00000119950_MXI1.9035.2.3_sun_pQTL	ENSG00000119950_MXI1.9035.2.3_COVID_C1_h	rs111472574	-1.45515	0.386361	-2.21241	-0.697901	0.000165678	Not assessed	Not assessed
6355	0.4685	0.217216	0.204862	0.0949685	0.0144532	12:109686454:G:C	ENSG00000139433_GLTP.12513.8.3_sun_pQTL	ENSG00000139433_GLTP.12513.8.3_COVID_C2_h	rs11615541	-12.831	3.12729	-18.9604	-6.70166	4.0796e-05	Not assessed	Not assessed
6173	0.476975	0.20759	0.209721	0.091261	0.0144529	17:40127120:C:T	ENSG00000131746_TNS4.9927.96.3_sun_pQTL	ENSG00000131746_TNS4.9927.96.3_COVID_B1_h	rs79833595	-6.21676	1.74354	-9.63404	-2.79948	0.000363036	Not assessed	Not assessed
3979	0.592061	0.153239	0.190862	0.049385	0.0144527	5:68796381:A:G	ENSG00000134057_CCNB1.5347.59.3_sun_pQTL	ENSG00000134057_CCNB1.5347.59.3_COVID_B1_h	rs78498331	2.74771	0.728491	1.3199	4.17553	0.000162081	Not assessed	Not assessed
6594	0.507323	0.185243	0.214627	0.0783541	0.0144526	6:46069396:G:A	ENSG00000153292_ADGRF1.11243.90.3_sun_pQTL	ENSG00000153292_ADGRF1.11243.90.3_COVID_B2_h	rs75338066	2.64957	0.688631	1.29988	3.99926	0.000119287	Not assessed	Not assessed
7088	0.462193	0.205153	0.220391	0.0978102	0.0144526	12:3758913:T:C	ENSG00000197905_TEAD4.12516.13.3_sun_pQTL	ENSG00000197905_TEAD4.12516.13.3_COVID_A2_h	rs4268579	1.47232	0.527358	0.438721	2.50593	0.00524015	Not assessed	Not assessed
6882	0.479563	0.213872	0.202028	0.0900845	0.0144526	16:1134219:G:A	ENSG00000102854_MSLN.3893.55.2_sun_pQTL	ENSG00000102854_MSLN.3893.55.2_COVID_D1_h	rs72775419	-0.0647553	0.396443	-0.841769	0.712258	0.87025	Not assessed	Not assessed
5768	0.482291	0.185723	0.229262	0.0882713	0.0144519	15:65018051:T:C	ENSG00000166797_FAM96A.8787.21.3_sun_pQTL	ENSG00000166797_FAM96A.8787.21.3_COVID_A2_h	rs77269704	3.95109	1.14202	1.71278	6.18941	0.000540689	Not assessed	Not assessed
8746	0.457607	0.2537	0.176438	0.0978037	0.0144516	11:7846988:G:A	ENSG00000166405_RIC3.7125.4.3_sun_pQTL	ENSG00000166405_RIC3.7125.4.3_COVID_C2_h	rs61889042	1.07107	0.309957	0.463564	1.67857	0.000549192	Not assessed	Not assessed
7024	0.442828	0.270907	0.168652	0.103161	0.0144511	18:55053717:T:G	ENSG00000178690_DYNAP.10692.48.3_sun_pQTL	ENSG00000178690_DYNAP.10692.48.3_COVID_A2_h	rs62092397	-0.211315	0.372866	-0.942119	0.519488	0.570896	Not assessed	Not assessed
5891	0.525701	0.20937	0.179146	0.0713335	0.01445	8:122394243:C:T	ENSG00000136986_DERL1.13393.46.3_sun_pQTL	ENSG00000136986_DERL1.13393.46.3_COVID_B2_h	rs142103433	-0.0683667	0.282228	-0.621524	0.48479	0.808595	Not assessed	Not assessed
4688	0.567546	0.156963	0.204499	0.0565427	0.0144496	1:150498047:C:T	ENSG00000143412_ANXA9.13588.11.3_sun_pQTL	ENSG00000143412_ANXA9.13588.11.3_COVID_B1_h	rs12718416	-2.7484	0.807238	-4.33055	-1.16624	0.000662394	Not assessed	Not assessed
6814	1.49824e-11	0.702079	6.04963e-12	0.283472	0.0144492	1:67242007:G:A	ENSG00000162594_IL23R.5088.175.3_sun_pQTL	ENSG00000162594_IL23R.5088.175.3_COVID_B2_h	rs11581607	0.0200974	0.105021	-0.185741	0.225936	0.84824	Not assessed	Not assessed
6692	0.479616	0.183524	0.233195	0.0892169	0.0144491	4:70015159:C:T	ENSG00000132465_IGJ.8362.102.3_sun_pQTL	ENSG00000132465_IGJ.8362.102.3_COVID_A2_h	rs79141636	-3.86589	1.02134	-5.86768	-1.86411	0.000153627	Not assessed	Not assessed
4956	0.549623	0.231183	0.144135	0.0606115	0.0144483	12:50050509:C:A	ENSG00000139624_CERS5.13494.6.3_sun_pQTL	ENSG00000139624_CERS5.13494.6.3_COVID_C2_h	rs151297538	-0.324365	0.16268	-0.643211	-0.00551909	0.0461641	Not assessed	Not assessed
5907	0.469732	0.145534	0.28271	0.0875757	0.0144478	7:44840449:G:A	ENSG00000158604_TMED4.9319.59.3_sun_pQTL	ENSG00000158604_TMED4.9319.59.3_COVID_A1_h	rs117951976	0.265396	1.38877	-2.45654	2.98734	0.848446	Not assessed	Not assessed
6940	0.408661	0.330604	0.136154	0.110133	0.0144474	15:63813862:G:GT	ENSG00000140416_TPM1.5033.27.1_sun_pQTL	ENSG00000140416_TPM1.5033.27.1_COVID_B2_h	rs138916852	0.00829541	0.263249	-0.507662	0.524253	0.974861	Not assessed	Not assessed
5990	0.510905	0.170891	0.227631	0.0761253	0.0144473	12:54203043:C:T	ENSG00000094916_CBX5.4540.11.2_sun_pQTL	ENSG00000094916_CBX5.4540.11.2_COVID_B2_h	rs9739733	-1.95556	0.507458	-2.95016	-0.960955	0.000116381	Not assessed	Not assessed
6098	0.51151	0.227513	0.170644	0.0758858	0.0144468	17:47101811:G:T	ENSG00000082641_NFE2L1.11154.3.3_sun_pQTL	ENSG00000082641_NFE2L1.11154.3.3_COVID_A2_h	rs2521421	2.08565	0.655261	0.801358	3.36993	0.00145795	Not assessed	Not assessed
7810	0.431421	0.192892	0.249639	0.111602	0.0144464	6:51280447:G:A	ENSG00000112116_IL17F.2775.54.2_sun_pQTL	ENSG00000112116_IL17F.2775.54.2_COVID_C1_h	rs4609031	-1.71811	0.446229	-2.59271	-0.843521	0.000117975	Not assessed	Not assessed
7739	0.468575	0.187761	0.235048	0.0941706	0.0144461	6:86557528:G:A	ENSG00000135316_SYNCRIP.4224.7.2_sun_pQTL	ENSG00000135316_SYNCRIP.4224.7.2_COVID_A2_h	rs77356502	18.1085	4.79484	8.71075	27.5062	0.000158947	Not assessed	Not assessed
6638	0.483284	0.216492	0.197376	0.088402	0.014446	3:141773921:G:A	ENSG00000120756_PLS1.12737.12.3_sun_pQTL	ENSG00000120756_PLS1.12737.12.3_COVID_D1_h	rs111476940	-0.471597	0.314167	-1.08735	0.144159	0.133329	Not assessed	Not assessed
4516	0.544979	0.153549	0.223944	0.0630825	0.0144454	15:48283567:A:T	ENSG00000185634_SHC4.11692.21.3_sun_pQTL	ENSG00000185634_SHC4.11692.21.3_COVID_A1_h	rs35391394	-2.47067	1.4234	-5.26049	0.319145	0.0826079	Not assessed	Not assessed
7857	0.429846	0.160207	0.288129	0.107373	0.014445	12:9605744:G:A	ENSG00000134545_KLRC1.5629.58.3_sun_pQTL	ENSG00000134545_KLRC1.5629.58.3_COVID_B1_h	rs988711	-53.4691	12.9878	-78.9247	-28.0134	3.84061e-05	Not assessed	Not assessed
6137	0.492632	0.180309	0.228863	0.0837518	0.0144447	19:39922658:C:A	ENSG00000077312_SNRPA.12678.66.3_sun_pQTL	ENSG00000077312_SNRPA.12678.66.3_COVID_A2_h	rs10414190	1.57513	0.584659	0.429216	2.72104	0.00705804	Not assessed	Not assessed
4535	0.546447	0.180775	0.194127	0.0642066	0.0144443	12:88840431:G:A	ENSG00000139318_DUSP6.12341.8.3_sun_pQTL	ENSG00000139318_DUSP6.12341.8.3_COVID_A2_h	rs111759226	-3.16181	0.922172	-4.96924	-1.35439	0.000606573	Not assessed	Not assessed
5556	0.475671	0.139716	0.286137	0.0840311	0.0144437	1:203461146:A:G	ENSG00000188783_PRELP.5675.6.3_sun_pQTL	ENSG00000188783_PRELP.5675.6.3_COVID_A1_h	rs78905639	-2.08744	2.00581	-6.01876	1.84388	0.298017	Not assessed	Not assessed
6712	0.468424	0.201843	0.220354	0.0949354	0.0144437	1:160810765:T:G	ENSG00000143258_USP21.12681.63.3_sun_pQTL	ENSG00000143258_USP21.12681.63.3_COVID_B1_h	rs4017732	-1.09149	0.561503	-2.19202	0.00903557	0.0519109	Not assessed	Not assessed
7017	0.22111	0.265008	0.227175	0.272263	0.0144433	16:89196249:G:A	ENSG00000015413_DPEP1.8794.13.3_sun_pQTL	ENSG00000015413_DPEP1.8794.13.3_COVID_B2_h	rs117169628	8.94868	2.00428	5.02037	12.877	8.01452e-06	Not assessed	Not assessed
6046	0.494745	0.182592	0.225142	0.0830773	0.0144432	14:55101220:G:A	ENSG00000100526_CDKN3.14178.18.3_sun_pQTL	ENSG00000100526_CDKN3.14178.18.3_COVID_C1_h	rs112986795	-3.08857	0.801077	-4.65865	-1.51849	0.000115482	Not assessed	Not assessed
6551	0.487102	0.205285	0.206258	0.0869115	0.0144429	7:27839933:T:C	ENSG00000106052_TAX1BP1.12721.4.3_sun_pQTL	ENSG00000106052_TAX1BP1.12721.4.3_COVID_D1_h	rs117933100	1.97015	0.649718	0.696728	3.24358	0.00242683	Not assessed	Not assessed
5410	0.460046	0.147717	0.285983	0.0918123	0.0144427	22:29507128:T:C	ENSG00000099999_RNF215.7758.217.3_sun_pQTL	ENSG00000099999_RNF215.7758.217.3_COVID_A1_h	rs6006177	3.1432	1.90405	-0.588671	6.87507	0.0987802	Not assessed	Not assessed
7227	0.471882	0.200241	0.220065	0.0933693	0.0144426	1:20319947:TG:T	ENSG00000075151_EIF4G3.13991.47.3_sun_pQTL	ENSG00000075151_EIF4G3.13991.47.3_COVID_D1_h	rs140681119	23.1838	6.42761	10.5859	35.7816	0.000309872	Not assessed	Not assessed
8478	0.425485	0.233441	0.210924	0.115708	0.0144417	6:7089047:C:A	ENSG00000153162_BMP6.3736.60.3_sun_pQTL	ENSG00000153162_BMP6.3736.60.3_COVID_D1_h	rs9505026	-0.274994	0.334486	-0.930575	0.380587	0.410999	Not assessed	Not assessed
8473	0.425499	0.237445	0.207074	0.115541	0.0144406	2:37224098:A:G	ENSG00000150938_CRIM1.8699.43.3_sun_pQTL	ENSG00000150938_CRIM1.8699.43.3_COVID_A2_h	rs35448037	-1.34501	0.599068	-2.51916	-0.170859	0.0247571	Not assessed	Not assessed
5905	0.471074	0.16011	0.264493	0.0898823	0.0144401	1:46299483:G:C	ENSG00000162366_PDZK1IP1.8260.13.3_sun_pQTL	ENSG00000162366_PDZK1IP1.8260.13.3_COVID_A2_h	rs143226548	5.14571	1.40884	2.38443	7.907	0.000259762	Not assessed	Not assessed
6551	0.496658	0.184087	0.222398	0.0824174	0.01444	6:110040513:C:G	ENSG00000004809_SLC22A16.9969.8.3_sun_pQTL	ENSG00000004809_SLC22A16.9969.8.3_COVID_B1_h	rs12193221	-2.99819	0.927198	-4.81547	-1.18092	0.00122238	Not assessed	Not assessed
6573	0.428512	0.28822	0.160733	0.108096	0.0144397	7:45240752:A:T	ENSG00000136280_CCM2.12347.29.3_sun_pQTL	ENSG00000136280_CCM2.12347.29.3_COVID_A2_h	rs17172509	-0.406918	0.380905	-1.15348	0.339642	0.285388	Not assessed	Not assessed
5168	0.495671	0.157096	0.252715	0.0800801	0.0144381	19:57306349:C:G	ENSG00000177025_C19orf18.9445.44.3_sun_pQTL	ENSG00000177025_C19orf18.9445.44.3_COVID_A1_h	rs12459595	0.744367	1.16162	-1.53236	3.02109	0.521651	Not assessed	Not assessed
6349	0.464238	0.231228	0.193655	0.0964414	0.0144379	1:208401054:C:T	ENSG00000174059_CD34.11285.8.3_sun_pQTL	ENSG00000174059_CD34.11285.8.3_COVID_C2_h	rs189126786	0.740744	0.253277	0.24433	1.23716	0.00344858	Not assessed	Not assessed
7760	0.449719	0.255812	0.178507	0.101525	0.0144378	5:53667618:C:T	ENSG00000213949_ITGA1.ITGB1.3503.4.2_sun_pQTL	ENSG00000213949_ITGA1.ITGB1.3503.4.2_COVID_A2_h	rs74974882	-0.211339	0.255418	-0.711949	0.289272	0.407998	Not assessed	Not assessed
6768	0.496654	0.201976	0.20399	0.0829427	0.0144377	1:210618706:A:C	ENSG00000123689_G0S2.8931.124.3_sun_pQTL	ENSG00000123689_G0S2.8931.124.3_COVID_A2_h	rs12564439	-0.693984	0.449965	-1.5759	0.18793	0.122999	Not assessed	Not assessed
7723	0.453183	0.297998	0.141411	0.0929726	0.0144358	5:179175682:G:A	ENSG00000197451_HNRNPAB.8894.80.3_sun_pQTL	ENSG00000197451_HNRNPAB.8894.80.3_COVID_C1_h	rs873987	0.300493	0.162551	-0.0181003	0.619086	0.0645138	Not assessed	Not assessed
6834	0.320263	0.481338	0.0735047	0.110459	0.0144351	19:50411797:G:A	ENSG00000131408_NR1H2.9016.12.3_sun_pQTL	ENSG00000131408_NR1H2.9016.12.3_COVID_C2_h	rs71355146	-0.170723	0.109883	-0.386089	0.0446428	0.120259	Not assessed	Not assessed
6029	0.0400445	0.0158845	0.665619	0.264018	0.0144347	21:33239266:C:G	ENSG00000205758_CRYZL1.9207.60.3_sun_pQTL	ENSG00000205758_CRYZL1.9207.60.3_COVID_C2_h	rs12482060	9.02181	1.68398	5.72128	12.3223	8.44073e-08	Not assessed	Not assessed
6803	0.469359	0.185972	0.23653	0.093705	0.0144335	3:149078615:T:C	ENSG00000070087_PFN2.13054.87.3_sun_pQTL	ENSG00000070087_PFN2.13054.87.3_COVID_B1_h	rs57323042	-5.857	1.60592	-9.00455	-2.70946	0.000265177	Not assessed	Not assessed
7746	0.470992	0.213704	0.206975	0.0938963	0.0144334	14:20579696:G:T	ENSG00000179636_TPPP2.12800.5.3_sun_pQTL	ENSG00000179636_TPPP2.12800.5.3_COVID_B2_h	rs187423284	-1.09116	0.395138	-1.86562	-0.316706	0.00575415	Not assessed	Not assessed
4720	0.539892	0.174021	0.205447	0.0662066	0.0144326	11:64082340:C:T	ENSG00000173486_FKBP2.9339.204.3_sun_pQTL	ENSG00000173486_FKBP2.9339.204.3_COVID_B1_h	rs1006207	-5.20915	1.37454	-7.9032	-2.51509	0.00015081	Not assessed	Not assessed
7037	0.398028	0.337039	0.13565	0.114851	0.0144325	7:50543848:T:C	ENSG00000132437_DDC.3538.26.1_sun_pQTL	ENSG00000132437_DDC.3538.26.1_COVID_C1_h	rs11575293	0.202304	0.17472	-0.14014	0.544748	0.246914	Not assessed	Not assessed
4056	0.562729	0.151882	0.21338	0.0575774	0.0144314	10:102173606:T:C	ENSG00000107831_FGF8.2443.10.4_sun_pQTL	ENSG00000107831_FGF8.2443.10.4_COVID_A1_h	rs7900590	-3.4654	2.17417	-7.72669	0.795895	0.11096	Not assessed	Not assessed
4425	0.481168	0.105276	0.327487	0.0716374	0.0144312	2:135551669:G:C	ENSG00000144224_UBXN4.9997.12.3_sun_pQTL	ENSG00000144224_UBXN4.9997.12.3_COVID_B2_h	rs61012356	2.06815	0.546663	0.996712	3.13959	0.000154806	Not assessed	Not assessed
7839	0.474785	0.202389	0.216234	0.0921608	0.0144304	13:38781179:C:G	ENSG00000120686_UFM1.3836.51.2_sun_pQTL	ENSG00000120686_UFM1.3836.51.2_COVID_D1_h	rs2496404	1.13262	0.566776	0.021761	2.24348	0.0456778	Not assessed	Not assessed
4178	0.544443	0.217117	0.160156	0.0638539	0.0144302	15:43951839:CT:C	ENSG00000166734_CASC4.10613.33.3_sun_pQTL	ENSG00000166734_CASC4.10613.33.3_COVID_A2_h	rs200950848	-0.0951606	0.465127	-1.00679	0.816472	0.837892	Not assessed	Not assessed
5147	0.492461	0.144263	0.269819	0.079027	0.01443	22:50744334:A:T	ENSG00000100288_CHKB.13117.232.3_sun_pQTL	ENSG00000100288_CHKB.13117.232.3_COVID_B2_h	rs576305494	-1.143	0.390063	-1.90751	-0.378487	0.0033865	Not assessed	Not assessed
6513	0.47826	0.202122	0.214536	0.0906527	0.0144298	22:23836879:G:A	ENSG00000169314_C22orf15.7073.69.4_sun_pQTL	ENSG00000169314_C22orf15.7073.69.4_COVID_B1_h	rs116973561	-5.01414	1.34279	-7.64596	-2.38233	0.000188362	Not assessed	Not assessed
6092	0.476349	0.20173	0.216023	0.0914694	0.0144295	6:111226612:G:A	ENSG00000010810_FYN.4550.3.2_sun_pQTL	ENSG00000010810_FYN.4550.3.2_COVID_D1_h	rs181405880	0.887528	0.429916	0.0449085	1.73015	0.0389776	Not assessed	Not assessed
6998	0.46707	0.200526	0.222474	0.0954999	0.014429	17:6957985:C:T	ENSG00000215041_NEURL4.13468.5.3_sun_pQTL	ENSG00000215041_NEURL4.13468.5.3_COVID_C1_h	rs79829764	-1.24024	0.375968	-1.97712	-0.503354	0.000971046	Not assessed	Not assessed
7493	0.34788	0.397022	0.112403	0.128267	0.0144285	19:17377938:AC:A	ENSG00000130477_UNC13A.14052.26.3_sun_pQTL	ENSG00000130477_UNC13A.14052.26.3_COVID_C1_h	rs11308862	0.203487	0.152692	-0.0957842	0.502759	0.182643	Not assessed	Not assessed
6948	0.38369	0.167104	0.302882	0.131896	0.0144283	20:47045608:T:G	ENSG00000196562_SULF2.8305.18.3_sun_pQTL	ENSG00000196562_SULF2.8305.18.3_COVID_A2_h	rs947019	-4.11242	0.991242	-6.05522	-2.16962	3.3429e-05	Not assessed	Not assessed
8244	0.398584	0.184051	0.275661	0.127276	0.0144282	3:145786986:C:T	ENSG00000152952_PLOD2.6923.1.3_sun_pQTL	ENSG00000152952_PLOD2.6923.1.3_COVID_A2_h	rs9853888	-41.2302	10.4733	-61.7574	-20.703	8.26043e-05	Not assessed	Not assessed
7279	0.455043	0.214846	0.214448	0.101236	0.014427	18:31115940:C:A	ENSG00000134762_DSC3.4981.6.1_sun_pQTL	ENSG00000134762_DSC3.4981.6.1_COVID_B1_h	rs76321275	-0.547916	0.614934	-1.75316	0.657332	0.372921	Not assessed	Not assessed
7293	0.459134	0.208498	0.21866	0.0992816	0.014427	19:17905467:C:A	ENSG00000053501_USE1.8057.78.3_sun_pQTL	ENSG00000053501_USE1.8057.78.3_COVID_B1_h	rs62119766	2.03818	0.781717	0.506045	3.57032	0.00912553	Not assessed	Not assessed
7523	0.459454	0.194118	0.233403	0.098598	0.0144269	1:169644195:A:C	ENSG00000120370_GORAB.7247.1.3_sun_pQTL	ENSG00000120370_GORAB.7247.1.3_COVID_A2_h	rs72712033	-1.21688	0.553181	-2.30109	-0.132665	0.0278221	Not assessed	Not assessed
6060	0.520607	0.20899	0.182663	0.0733128	0.0144268	17:7691392:G:T	ENSG00000108947_EFNB3.2514.65.3_sun_pQTL	ENSG00000108947_EFNB3.2514.65.3_COVID_D1_h	rs4559962	0.88901	0.335621	0.231205	1.54682	0.00807656	Not assessed	Not assessed
7828	0.445535	0.216211	0.218034	0.105794	0.0144264	19:8195977:C:T	ENSG00000104938_CLEC4M.3030.3.2_sun_pQTL	ENSG00000104938_CLEC4M.3030.3.2_COVID_A2_h	rs111262447	0.0562872	0.525319	-0.973319	1.08589	0.914671	Not assessed	Not assessed
4510	0.513821	0.113895	0.29294	0.0649192	0.0144253	2:136043758:T:C	ENSG00000144224_UBXN4.9997.12.3_sun_pQTL	ENSG00000144224_UBXN4.9997.12.3_COVID_B1_h	rs62160874	-2.22514	0.605383	-3.41167	-1.03861	0.000237305	Not assessed	Not assessed
6826	0.465288	0.213022	0.210779	0.0964859	0.0144251	19:49896095:G:A	ENSG00000131409_LRRC4B.11911.13.3_sun_pQTL	ENSG00000131409_LRRC4B.11911.13.3_COVID_D1_h	rs146512348	-0.566063	0.322012	-1.19719	0.0650696	0.0787659	Not assessed	Not assessed
5269	0.504584	0.264196	0.142302	0.0744936	0.014425	5:141336861:A:T	ENSG00000204967_PCDHA4.10533.1.3_sun_pQTL	ENSG00000204967_PCDHA4.10533.1.3_COVID_B2_h	rs6896823	0.371009	0.374636	-0.363264	1.10528	0.322019	Not assessed	Not assessed
7960	0.0285579	0.543733	0.020624	0.39266	0.0144249	3:195572021:T:C	ENSG00000189058_APOD.8262.20.3_sun_pQTL	ENSG00000189058_APOD.8262.20.3_COVID_C1_h	rs139828053	-0.0182675	0.126804	-0.266798	0.230263	0.885452	Not assessed	Not assessed
6623	0.431948	0.245869	0.196132	0.111626	0.0144247	3:196188569:T:C	ENSG00000072274_TFRC.6895.1.3_sun_pQTL	ENSG00000072274_TFRC.6895.1.3_COVID_A2_h	rs4916545	0.118635	0.352137	-0.571541	0.808812	0.736191	Not assessed	Not assessed
6532	0.463226	0.265461	0.163313	0.0935754	0.0144246	14:67115690:G:A	ENSG00000100568_VTI1B.8963.8.3_sun_pQTL	ENSG00000100568_VTI1B.8963.8.3_COVID_B2_h	rs142291980	0.603857	0.375553	-0.132213	1.33993	0.107854	Not assessed	Not assessed
7285	0.375106	0.241185	0.224774	0.144511	0.0144241	20:13232867:G:A	ENSG00000101230_ISM1.8355.80.3_sun_pQTL	ENSG00000101230_ISM1.8355.80.3_COVID_D1_h	rs6134826	-9.17867	2.51053	-14.0992	-4.25811	0.000256119	Not assessed	Not assessed
7408	0.45354	0.202286	0.228051	0.1017	0.014424	19:32119804:C:T	ENSG00000105186_ANKRD27.12445.50.3_sun_pQTL	ENSG00000105186_ANKRD27.12445.50.3_COVID_B1_h	rs17597505	4.56687	1.22514	2.16565	6.9681	0.000193279	Not assessed	Not assessed
8430	2.36405e-24	0.602852	1.50089e-24	0.382724	0.0144236	21:21453092:A:T	ENSG00000154654_NCAM2.6507.16.3_sun_pQTL	ENSG00000154654_NCAM2.6507.16.3_COVID_A2_h	rs34399466	0.0679226	0.125954	-0.178944	0.314789	0.589706	Not assessed	Not assessed
6225	0.455096	0.16557	0.267577	0.0973335	0.0144234	8:33102242:G:A	ENSG00000133874_RNF122.11160.56.3_sun_pQTL	ENSG00000133874_RNF122.11160.56.3_COVID_B1_h	rs149825151	0.391026	0.550643	-0.688215	1.47027	0.477626	Not assessed	Not assessed
9321	1.63885e-19	0.65865	8.13497e-20	0.326927	0.0144229	12:129601019:AG:A	ENSG00000151952_TMEM132D.13416.8.3_sun_pQTL	ENSG00000151952_TMEM132D.13416.8.3_COVID_C1_h	rs139574809	0.0254352	0.0761921	-0.123899	0.174769	0.738508	Not assessed	Not assessed
5835	0.451902	0.299108	0.141155	0.093414	0.0144222	2:113541998:G:C	ENSG00000136696_IL36B.14149.9.3_sun_pQTL	ENSG00000136696_IL36B.14149.9.3_COVID_D1_h	rs2441489	-0.506752	0.54459	-1.57413	0.560624	0.352101	Not assessed	Not assessed
10157	4.06447e-63	0.547511	3.25212e-63	0.438067	0.0144221	4:7432290:G:A	ENSG00000178597_PSAPL1.8814.33.3_sun_pQTL	ENSG00000178597_PSAPL1.8814.33.3_COVID_B1_h	rs10033032	0.0177338	0.100276	-0.178804	0.214272	0.859627	Not assessed	Not assessed
7442	0.421218	0.182363	0.266593	0.115405	0.014422	13:112426847:T:A	ENSG00000126217_MCF2L.13934.3.3_sun_pQTL	ENSG00000126217_MCF2L.13934.3.3_COVID_B1_h	rs58704881	18.0115	5.09557	8.02431	27.9986	0.000408199	Not assessed	Not assessed
6238	0.457783	0.169082	0.26197	0.0967441	0.014421	20:1530452:T:C	ENSG00000101266_CSNK2A1.CSNK2B.5225.50.3_sun_pQTL	ENSG00000101266_CSNK2A1.CSNK2B.5225.50.3_COVID_B1_h	rs73075202	-9.14036	2.55051	-14.1393	-4.14145	0.000338715	Not assessed	Not assessed
7239	0.483491	0.229818	0.184558	0.0877119	0.014421	9:92442354:C:T	ENSG00000157303_SUSD3.5752.63.3_sun_pQTL	ENSG00000157303_SUSD3.5752.63.3_COVID_A2_h	rs150357744	-0.322428	0.309526	-0.929088	0.284232	0.297558	Not assessed	Not assessed
4865	0.531143	0.153403	0.233585	0.0674488	0.0144207	4:151062999:T:C	ENSG00000145425_RPS3A.5484.63.3_sun_pQTL	ENSG00000145425_RPS3A.5484.63.3_COVID_A1_h	rs6816467	-2.53082	2.14105	-6.72719	1.66556	0.237187	Not assessed	Not assessed
4448	0.582937	0.161642	0.188693	0.052308	0.0144202	1:26656770:C:T	ENSG00000090273_NUDC.8887.21.3_sun_pQTL	ENSG00000090273_NUDC.8887.21.3_COVID_B1_h	rs72651555	1.40365	0.672102	0.0863577	2.72095	0.036757	Not assessed	Not assessed
7128	0.493773	0.223032	0.185156	0.0836187	0.01442	4:54530355:T:C	ENSG00000157404_KIT.2475.1.3_sun_pQTL	ENSG00000157404_KIT.2475.1.3_COVID_D1_h	rs148982405	-2.25648	0.612852	-3.45765	-1.05531	0.000231469	Not assessed	Not assessed
7743	0.450708	0.312486	0.13134	0.0910468	0.0144196	18:12969811:G:C	ENSG00000175354_PTPN2.3401.8.2_sun_pQTL	ENSG00000175354_PTPN2.3401.8.2_COVID_C1_h	rs142860858	-1.06545	0.295727	-1.64507	-0.48584	0.000314774	Not assessed	Not assessed
6420	1.32183e-126	0.676509	6.03927e-127	0.309073	0.0144181	17:50830473:T:C	ENSG00000173714_WFIKKN2.3235.50.2_sun_pQTL	ENSG00000173714_WFIKKN2.3235.50.2_COVID_B1_h	rs11079936	0.0230971	0.0689286	-0.112001	0.158195	0.737559	Not assessed	Not assessed
6394	0.445577	0.220787	0.213461	0.105757	0.0144177	1:160313660:C:T	ENSG00000026751_SLAMF7.7882.31.3_sun_pQTL	ENSG00000026751_SLAMF7.7882.31.3_COVID_B2_h	rs186441740	-7.73047	2.01613	-11.682	-3.77893	0.000125917	Not assessed	Not assessed
4154	0.585777	0.136801	0.213224	0.0497814	0.0144171	17:43606148:C:T	ENSG00000188554_NBR1.7696.104.3_sun_pQTL	ENSG00000188554_NBR1.7696.104.3_COVID_A2_h	rs2696143	-2.88258	0.776392	-4.40428	-1.36088	0.000204985	Not assessed	Not assessed
7201	0.471693	0.239877	0.18165	0.0923627	0.014417	3:8812797:C:T	ENSG00000134072_CAMK1.3592.4.3_sun_pQTL	ENSG00000134072_CAMK1.3592.4.3_COVID_B2_h	rs76439242	3.68211	0.932424	1.85459	5.50962	7.84912e-05	Not assessed	Not assessed
4003	0.604317	0.147029	0.188412	0.0458258	0.0144164	1:155976224:C:G	ENSG00000143590_EFNA3.5759.10.3_sun_pQTL	ENSG00000143590_EFNA3.5759.10.3_COVID_B2_h	rs114516591	2.13855	0.567776	1.02573	3.25137	0.00016553	Not assessed	Not assessed
5108	0.506591	0.145395	0.259215	0.0743824	0.0144162	11:74549815:A:G	ENSG00000137486_ARRB1.12643.4.3_sun_pQTL	ENSG00000137486_ARRB1.12643.4.3_COVID_A1_h	rs76382213	3.1036	1.89797	-0.616355	6.82356	0.102003	Not assessed	Not assessed
6061	0.509776	0.172364	0.22678	0.076664	0.0144156	12:9310113:A:G	ENSG00000197614_MFAP5.6440.31.3_sun_pQTL	ENSG00000197614_MFAP5.6440.31.3_COVID_B2_h	rs2889720	1.34531	0.378531	0.603404	2.08722	0.000379375	Not assessed	Not assessed
6520	0.502976	0.204557	0.197674	0.0803781	0.0144151	17:34241093:A:G	ENSG00000092871_RFFL.14186.13.3_sun_pQTL	ENSG00000092871_RFFL.14186.13.3_COVID_A2_h	rs180781673	-0.939426	0.414649	-1.75212	-0.126729	0.0234763	Not assessed	Not assessed
5105	0.448974	0.152079	0.287248	0.0972838	0.014415	1:25012497:C:T	ENSG00000117616_RSRP1.9050.170.3_sun_pQTL	ENSG00000117616_RSRP1.9050.170.3_COVID_B2_h	rs146886141	0.2541	0.30298	-0.33973	0.847931	0.401655	Not assessed	Not assessed
3713	0.567649	0.139903	0.223071	0.0549639	0.0144132	17:42118035:C:A	ENSG00000108797_CNTNAP1.14617.7.3_sun_pQTL	ENSG00000108797_CNTNAP1.14617.7.3_COVID_A1_h	rs35478347	0.716822	2.9	-4.96707	6.40072	0.804769	Not assessed	Not assessed
7586	0.462446	0.233079	0.192868	0.0971935	0.014413	21:45075552:C:T	ENSG00000160233_LRRC3.6917.49.3_sun_pQTL	ENSG00000160233_LRRC3.6917.49.3_COVID_B2_h	rs140602347	1.00185	0.335451	0.344382	1.65933	0.0028211	Not assessed	Not assessed
9011	0.346899	0.260346	0.216143	0.1622	0.0144114	10:7209581:G:C	ENSG00000151657_KIN.14643.27.3_sun_pQTL	ENSG00000151657_KIN.14643.27.3_COVID_D1_h	rs7101090	-0.447237	0.300117	-1.03546	0.140981	0.136169	Not assessed	Not assessed
7668	0.447288	0.261105	0.175034	0.102162	0.0144112	9:129750007:C:T	ENSG00000097007_ABL1.3341.33.4_sun_pQTL	ENSG00000097007_ABL1.3341.33.4_COVID_C2_h	rs45509796	-5.69323	1.48694	-8.60757	-2.77889	0.000128753	Not assessed	Not assessed
7304	6.49176e-78	0.624373	3.7558e-78	0.361216	0.014411	13:46777887:G:C	ENSG00000139684_ESD.4984.83.1_sun_pQTL	ENSG00000139684_ESD.4984.83.1_COVID_A2_h	rs1216956	0.00995017	0.0535065	-0.0949206	0.114821	0.852475	Not assessed	Not assessed
5309	0.519557	0.131192	0.267349	0.0674932	0.0144092	14:104163580:C:G	ENSG00000142208_AKT1.AKT2.AKT3.2867.52.2_sun_pQTL	ENSG00000142208_AKT1.AKT2.AKT3.2867.52.2_COVID_A1_h	rs11625345	-6.09428	2.10681	-10.2236	-1.965	0.00382002	Not assessed	Not assessed
6025	0.500371	0.198129	0.205668	0.0814229	0.0144086	22:23466249:A:G	ENSG00000169314_C22orf15.7073.69.4_sun_pQTL	ENSG00000169314_C22orf15.7073.69.4_COVID_A2_h	rs150455125	2.61567	0.740175	1.16495	4.06638	0.000409557	Not assessed	Not assessed
7193	0.409786	0.264495	0.189204	0.122107	0.0144079	12:68790985:T:C	ENSG00000127318_IL22.2778.10.2_sun_pQTL	ENSG00000127318_IL22.2778.10.2_COVID_C1_h	rs141298998	0.408476	0.214427	-0.0117942	0.828746	0.0567852	Not assessed	Not assessed
6245	0.499054	0.16927	0.236923	0.0803456	0.0144076	22:38291687:T:C	ENSG00000100097_LGALS1.8046.9.3_sun_pQTL	ENSG00000100097_LGALS1.8046.9.3_COVID_A2_h	rs113908050	-1.43924	0.615574	-2.64574	-0.232739	0.0193847	Not assessed	Not assessed
6725	0.482406	0.175449	0.240341	0.0873967	0.0144075	1:162157963:G:A	ENSG00000158887_MPZ.10615.18.3_sun_pQTL	ENSG00000158887_MPZ.10615.18.3_COVID_A2_h	rs75259475	1.34072	0.721204	-0.0728131	2.75425	0.0630266	Not assessed	Not assessed
5525	2.25965e-10	0.720195	8.32742e-11	0.265398	0.0144072	11:73403678:A:G	ENSG00000054967_RELT.14112.40.3_sun_pQTL	ENSG00000054967_RELT.14112.40.3_COVID_B2_h	rs3741148	0.0968156	0.103813	-0.106654	0.300285	0.351029	Not assessed	Not assessed
7446	0.457298	0.225462	0.202841	0.0999923	0.0144068	2:172854317:C:T	ENSG00000152256_PDK1.5227.60.3_sun_pQTL	ENSG00000152256_PDK1.5227.60.3_COVID_A2_h	rs142738862	0.303029	0.543476	-0.762164	1.36822	0.577135	Not assessed	Not assessed
5781	0.526288	0.213862	0.174534	0.0709092	0.0144064	15:65336521:G:A	ENSG00000138617_PARP16.7881.244.3_sun_pQTL	ENSG00000138617_PARP16.7881.244.3_COVID_C1_h	rs62014999	-33.6415	8.4589	-50.2207	-17.0624	6.97733e-05	Not assessed	Not assessed
5844	0.491775	0.180619	0.229079	0.0841213	0.0144061	4:173820000:G:A	ENSG00000164104_HMGB2.6913.189.3_sun_pQTL	ENSG00000164104_HMGB2.6913.189.3_COVID_B1_h	rs146695996	-0.743076	0.761845	-2.23626	0.750112	0.32938	Not assessed	Not assessed
7489	0.40082	0.217388	0.238208	0.129179	0.0144059	19:48763549:C:T	ENSG00000063176_SPHK2.4468.21.2_sun_pQTL	ENSG00000063176_SPHK2.4468.21.2_COVID_A2_h	rs62132800	6.93232	1.87323	3.26085	10.6038	0.000214984	Not assessed	Not assessed
5054	0.499495	0.28509	0.12798	0.0730308	0.0144049	4:74352092:G:A	ENSG00000163736_PPBP.2790.54.2_sun_pQTL	ENSG00000163736_PPBP.2790.54.2_COVID_D1_h	rs7690789	-0.36531	0.404349	-1.15782	0.4272	0.366287	Not assessed	Not assessed
5838	1.36462e-06	5.13996e-07	0.715943	0.269651	0.0144042	21:33239266:C:G	ENSG00000159128_IFNGR2.8818.13.3_sun_pQTL	ENSG00000159128_IFNGR2.8818.13.3_COVID_B2_h	rs12482060	-8.91916	1.32988	-11.5257	-6.31264	1.9902e-11	Not assessed	Not assessed
7569	0.338266	0.35065	0.145681	0.151	0.0144037	4:174200772:A:G	ENSG00000168594_ADAM29.13549.15.3_sun_pQTL	ENSG00000168594_ADAM29.13549.15.3_COVID_B2_h	rs12651020	-0.207822	0.187078	-0.574487	0.158844	0.266619	Not assessed	Not assessed
6417	0.498513	0.201714	0.203173	0.082196	0.0144036	3:143444635:T:C	ENSG00000175040_CHST2.4428.1.2_sun_pQTL	ENSG00000175040_CHST2.4428.1.2_COVID_D1_h	rs73144788	0.191362	0.310586	-0.417374	0.800099	0.537806	Not assessed	Not assessed
6954	4.91092e-18	0.471225	5.36072e-18	0.514371	0.0144036	17:74471487:A:G	ENSG00000167850_CD300C.5066.134.3_sun_pQTL	ENSG00000167850_CD300C.5066.134.3_COVID_A2_h	rs62087214	-0.00164344	0.0941196	-0.186115	0.182828	0.986069	Not assessed	Not assessed
5228	0.492459	0.191238	0.217465	0.0844343	0.0144035	5:175622789:T:C	ENSG00000113194_FAF2.8761.7.3_sun_pQTL	ENSG00000113194_FAF2.8761.7.3_COVID_A2_h	rs2913233	14.1982	3.67048	7.00418	21.3922	0.000109637	Not assessed	Not assessed
8114	4.55342e-29	0.674117	2.10404e-29	0.311481	0.0144028	11:12017327:G:A	ENSG00000050165_DKK3.3607.71.6_sun_pQTL	ENSG00000050165_DKK3.3607.71.6_COVID_A2_h	rs11022114	-0.037179	0.124307	-0.280817	0.206459	0.764872	Not assessed	Not assessed
6556	0.00134205	0.000506781	0.714104	0.269644	0.0144024	19:10355447:C:T	ENSG00000076662_ICAM3.2649.77.2_sun_pQTL	ENSG00000076662_ICAM3.2649.77.2_COVID_A2_h	rs11085727	-12.6261	2.12655	-16.794	-8.4581	2.89675e-09	Not assessed	Not assessed
5455	0.491301	0.144758	0.269999	0.079539	0.0144021	7:76387330:T:A	ENSG00000243566_UPK3B.8286.44.3_sun_pQTL	ENSG00000243566_UPK3B.8286.44.3_COVID_A1_h	rs4727150	-1.33137	2.07539	-5.39905	2.73632	0.521196	Not assessed	Not assessed
4172	0.55982	0.149784	0.217749	0.058246	0.0144008	15:73403795:A:T	ENSG00000159322_ADPGK.6221.1.3_sun_pQTL	ENSG00000159322_ADPGK.6221.1.3_COVID_A1_h	rs12899063	6.27557	2.55	1.27766	11.2735	0.0138548	Not assessed	Not assessed
6588	1.82966e-96	0.729811	6.41309e-97	0.25579	0.0143992	4:87541577:G:A	ENSG00000152583_SPARCL1.4467.49.2_sun_pQTL	ENSG00000152583_SPARCL1.4467.49.2_COVID_A2_h	rs7681694	0.0441712	0.0541279	-0.0619176	0.15026	0.41447	Not assessed	Not assessed
7913	0.47341	0.243185	0.177725	0.0912807	0.014399	4:100322402:G:A	ENSG00000164031_DNAJB14.8037.53.3_sun_pQTL	ENSG00000164031_DNAJB14.8037.53.3_COVID_D1_h	rs112020633	0.883146	0.412069	0.0755062	1.69079	0.032097	Not assessed	Not assessed
6181	0.433106	0.271125	0.173053	0.108317	0.0143986	15:80867682:T:A	ENSG00000117899_MESDC2.5594.87.3_sun_pQTL	ENSG00000117899_MESDC2.5594.87.3_COVID_A2_h	rs35477444	0.880887	0.461255	-0.0231567	1.78493	0.0561641	Not assessed	Not assessed
4301	0.55984	0.195289	0.17088	0.0595933	0.0143981	12:57352220:C:T	ENSG00000166888_STAT6.10372.18.3_sun_pQTL	ENSG00000166888_STAT6.10372.18.3_COVID_B1_h	rs117929674	-0.0446464	0.474411	-0.974474	0.885181	0.925022	Not assessed	Not assessed
6888	0.448719	0.148287	0.292087	0.0965109	0.0143964	4:175204098:G:A	ENSG00000164120_HPGD.4995.16.1_sun_pQTL	ENSG00000164120_HPGD.4995.16.1_COVID_A1_h	rs115621948	4.69425	2.40534	-0.0201345	9.40863	0.0509865	Not assessed	Not assessed
7978	1.13046e-28	0.250204	3.32272e-28	0.7354	0.0143962	14:94284149:T:C	ENSG00000140093_SERPINA10.6583.67.3_sun_pQTL	ENSG00000140093_SERPINA10.6583.67.3_COVID_B2_h	rs2232710	-0.018131	0.0842012	-0.183162	0.1469	0.829511	Not assessed	Not assessed
6622	0.438643	0.169261	0.272546	0.105154	0.014396	19:50379362:T:C	ENSG00000090554_FLT3LG.14093.10.3_sun_pQTL	ENSG00000090554_FLT3LG.14093.10.3_COVID_B2_h	rs1405655	-2.59065	0.598005	-3.76272	-1.41858	1.47663e-05	Not assessed	Not assessed
6258	0.436271	0.288241	0.157228	0.103865	0.0143957	19:18384132:T:TA	ENSG00000105656_ELL.11459.81.3_sun_pQTL	ENSG00000105656_ELL.11459.81.3_COVID_D1_h	rs58734077	0.749455	0.532406	-0.294042	1.79295	0.159227	Not assessed	Not assessed
3921	0.575716	0.18967	0.165657	0.0545614	0.0143954	1:155068178:C:T	ENSG00000160691_SHC1.5272.55.2_sun_pQTL	ENSG00000160691_SHC1.5272.55.2_COVID_B2_h	rs6675468	2.78855	0.728262	1.36118	4.21591	0.000128641	Not assessed	Not assessed
5605	0.52985	0.194916	0.190701	0.0701387	0.0143947	10:88629210:T:A	ENSG00000138138_ATAD1.6625.31.3_sun_pQTL	ENSG00000138138_ATAD1.6625.31.3_COVID_B1_h	rs192174130	-0.639137	0.936502	-2.47465	1.19637	0.49494	Not assessed	Not assessed
3714	0.577765	0.159017	0.195133	0.0536917	0.0143932	11:521302:C:T	ENSG00000177951_BET1L.10959.125.3_sun_pQTL	ENSG00000177951_BET1L.10959.125.3_COVID_A1_h	rs11600557	-1.23439	1.85662	-4.8733	2.40451	0.50614	Not assessed	Not assessed
7291	0.450898	0.237637	0.194552	0.10252	0.0143932	1:19512002:G:A	ENSG00000188784_PLA2G2E.2447.7.4_sun_pQTL	ENSG00000188784_PLA2G2E.2447.7.4_COVID_D1_h	rs78929567	-0.558597	0.381847	-1.307	0.189809	0.1435	Not assessed	Not assessed
3741	0.546661	0.1323	0.246906	0.0597405	0.0143928	20:36030980:C:T	ENSG00000131051_RBM39.4284.18.3_sun_pQTL	ENSG00000131051_RBM39.4284.18.3_COVID_A1_h	rs79974940	-2.43623	1.93719	-6.23305	1.36059	0.208533	Not assessed	Not assessed
6021	0.486414	0.152849	0.263545	0.0828007	0.0143912	11:715058:T:C	ENSG00000177030_DEAF1.6369.82.3_sun_pQTL	ENSG00000177030_DEAF1.6369.82.3_COVID_A1_h	rs143261221	4.05113	2.12402	-0.111884	8.21414	0.0564833	Not assessed	Not assessed
7136	0.466517	0.217093	0.206104	0.0958957	0.0143908	1:230641240:C:G	ENSG00000143641_GALNT2.5764.4.3_sun_pQTL	ENSG00000143641_GALNT2.5764.4.3_COVID_A2_h	rs114792010	-0.435281	0.290076	-1.00382	0.133257	0.133465	Not assessed	Not assessed
6571	0.497945	0.202732	0.202501	0.0824315	0.0143906	5:75018602:CAT:C	ENSG00000113161_HMGCR.5230.99.3_sun_pQTL	ENSG00000113161_HMGCR.5230.99.3_COVID_B2_h	rs57507924	1.24692	0.403145	0.456775	2.03707	0.00198148	Not assessed	Not assessed
6925	0.519344	0.209566	0.182908	0.0737925	0.0143899	12:108195150:A:G	ENSG00000075035_WSCD2.6274.15.3_sun_pQTL	ENSG00000075035_WSCD2.6274.15.3_COVID_B2_h	rs10746119	-1.30511	0.38341	-2.05658	-0.553645	0.000664145	Not assessed	Not assessed
7164	0.400634	0.139283	0.330728	0.114965	0.0143898	12:9738775:C:T	ENSG00000150045_KLRF1.7756.37.3_sun_pQTL	ENSG00000150045_KLRF1.7756.37.3_COVID_A2_h	rs11052771	-22.5561	5.67649	-33.6819	-11.4304	7.07926e-05	Not assessed	Not assessed
9655	1.99176e-83	0.599941	1.28044e-83	0.385669	0.0143894	10:5974929:A:G	ENSG00000134470_IL15RA.14054.17.3_sun_pQTL	ENSG00000134470_IL15RA.14054.17.3_COVID_A2_h	rs8177641	0.0338676	0.0835671	-0.129921	0.197656	0.685276	Not assessed	Not assessed
7430	0.473256	0.215772	0.203717	0.0928664	0.0143885	20:59060631:T:C	ENSG00000124209_RAB22A.12408.333.3_sun_pQTL	ENSG00000124209_RAB22A.12408.333.3_COVID_C2_h	rs1028693	-1.13113	0.287072	-1.69378	-0.568478	8.14036e-05	Not assessed	Not assessed
5335	0.49649	0.147319	0.263602	0.0782014	0.0143882	17:49544740:G:A	ENSG00000064300_NGFR.8374.5.3_sun_pQTL	ENSG00000064300_NGFR.8374.5.3_COVID_A1_h	rs2671670	-0.422631	1.86437	-4.07673	3.23147	0.820666	Not assessed	Not assessed
9134	0.416678	0.263201	0.187383	0.118349	0.014388	7:5044019:A:G	ENSG00000122512_PMS2.11312.40.3_sun_pQTL	ENSG00000122512_PMS2.11312.40.3_COVID_C2_h	rs138955486	-0.802626	0.229674	-1.25278	-0.352473	0.000474721	Not assessed	Not assessed
4303	0.563396	0.174076	0.189579	0.058561	0.0143875	1:207788444:C:T	ENSG00000142224_IL19.3035.80.2_sun_pQTL	ENSG00000142224_IL19.3035.80.2_COVID_A2_h	rs188348932	-0.137242	0.310192	-0.745207	0.470723	0.658169	Not assessed	Not assessed
7626	0.429341	0.188176	0.255936	0.11216	0.014387	11:1219991:G:T	ENSG00000254647_INS.4883.56.2_sun_pQTL	ENSG00000254647_INS.4883.56.2_COVID_A2_h	rs35705950	-4.75352	1.19023	-7.08633	-2.4207	6.50325e-05	Not assessed	Not assessed
6987	0.120916	0.374452	0.119669	0.370577	0.014387	8:22571238:C:G	ENSG00000120896_SORBS3.12976.49.3_sun_pQTL	ENSG00000120896_SORBS3.12976.49.3_COVID_B2_h	rs55893847	0.107199	0.19997	-0.284735	0.499133	0.591907	Not assessed	Not assessed
4617	0.490066	0.287484	0.131145	0.0769184	0.0143864	5:138605083:G:A	ENSG00000146013_GFRA3.2505.49.3_sun_pQTL	ENSG00000146013_GFRA3.2505.49.3_COVID_D1_h	rs114251547	-0.498904	0.405449	-1.29357	0.29576	0.21851	Not assessed	Not assessed
5247	0.491013	0.151517	0.26219	0.0808926	0.0143863	2:186543575:C:T	ENSG00000144369_FAM171B.8061.102.3_sun_pQTL	ENSG00000144369_FAM171B.8061.102.3_COVID_A1_h	rs72901369	1.9373	2.17487	-2.32536	6.19996	0.373054	Not assessed	Not assessed
7304	0.423914	0.199919	0.245851	0.115929	0.0143863	1:180738874:C:G	ENSG00000169905_TOR1AIP2.10640.9.3_sun_pQTL	ENSG00000169905_TOR1AIP2.10640.9.3_COVID_A2_h	rs149969040	0.927063	0.395873	0.151166	1.70296	0.01919	Not assessed	Not assessed
8687	0.421291	0.198583	0.248582	0.117159	0.014386	12:128357123:C:T	ENSG00000181234_TMEM132C.11128.29.3_sun_pQTL	ENSG00000181234_TMEM132C.11128.29.3_COVID_B1_h	rs117025524	-1.53917	0.809501	-3.12576	0.047426	0.0572526	Not assessed	Not assessed
7617	0.434113	0.250339	0.191021	0.110141	0.0143852	5:158501784:T:C	ENSG00000135074_ADAM19.8948.13.3_sun_pQTL	ENSG00000135074_ADAM19.8948.13.3_COVID_A2_h	rs4326125	0.575844	0.412173	-0.232	1.38369	0.162386	Not assessed	Not assessed
4452	0.544349	0.148344	0.230204	0.0627197	0.0143843	17:39403675:T:A	ENSG00000141736_ERBB2.2616.23.18_sun_pQTL	ENSG00000141736_ERBB2.2616.23.18_COVID_A1_h	rs75452296	-3.22088	2.3243	-7.77642	1.33466	0.165825	Not assessed	Not assessed
7157	0.432264	0.225373	0.21559	0.11239	0.0143832	20:50970983:G:C	ENSG00000124217_MOCS3.14229.5.3_sun_pQTL	ENSG00000124217_MOCS3.14229.5.3_COVID_D1_h	rs140293802	-0.0821086	0.339213	-0.746953	0.582736	0.808736	Not assessed	Not assessed
4456	0.574964	0.181452	0.174231	0.0549708	0.0143827	16:70051394:C:G	ENSG00000157350_ST3GAL2.6281.51.3_sun_pQTL	ENSG00000157350_ST3GAL2.6281.51.3_COVID_B1_h	rs532022980	2.71382	0.959061	0.834097	4.59355	0.00465968	Not assessed	Not assessed
5446	0.559525	0.21224	0.155052	0.0588002	0.0143827	11:89197898:GCTTC:G	ENSG00000077616_NAALAD2.7986.98.3_sun_pQTL	ENSG00000077616_NAALAD2.7986.98.3_COVID_D1_h	rs66496344	-1.43622	0.651724	-2.71358	-0.158866	0.0275436	Not assessed	Not assessed
8296	0.417689	0.170397	0.282358	0.115174	0.014382	4:70693691:A:T	ENSG00000126550_HTN1.10608.9.3_sun_pQTL	ENSG00000126550_HTN1.10608.9.3_COVID_B1_h	rs10034064	846.15	207.727	439.012	1253.29	4.63386e-05	Not assessed	Not assessed
5894	0.456405	0.158071	0.275679	0.0954642	0.0143804	7:85080040:C:T	ENSG00000075213_SEMA3A.3222.11.2_sun_pQTL	ENSG00000075213_SEMA3A.3222.11.2_COVID_A2_h	rs10260011	-4.88261	1.18375	-7.20273	-2.56249	3.71253e-05	Not assessed	Not assessed
5644	0.510257	0.181544	0.216725	0.077094	0.0143803	2:219912841:G:C	ENSG00000135924_DNAJB2.11438.6.3_sun_pQTL	ENSG00000135924_DNAJB2.11438.6.3_COVID_B1_h	rs12614754	0.232808	0.548036	-0.841323	1.30694	0.670979	Not assessed	Not assessed
4806	0.533728	0.146498	0.239633	0.0657604	0.0143803	10:71500614:A:G	ENSG00000138303_ASCC1.10647.18.3_sun_pQTL	ENSG00000138303_ASCC1.10647.18.3_COVID_A1_h	rs79452410	0.372635	1.83363	-3.2212	3.96647	0.838961	Not assessed	Not assessed
7786	0.480548	0.200079	0.215347	0.0896466	0.0143796	5:174091615:A:G	ENSG00000170091_NSG2.13409.9.3_sun_pQTL	ENSG00000170091_NSG2.13409.9.3_COVID_C1_h	rs146752086	2.34442	0.60915	1.1505	3.53833	0.000118761	Not assessed	Not assessed
6117	0.463293	0.138652	0.295311	0.0883647	0.0143795	14:23390505:C:T	ENSG00000157227_MMP14.5002.76.1_sun_pQTL	ENSG00000157227_MMP14.5002.76.1_COVID_A1_h	rs112405990	2.25643	1.6629	-1.00278	5.51565	0.174804	Not assessed	Not assessed
6998	0.397233	0.171115	0.291653	0.12562	0.0143784	11:18717624:T:C	ENSG00000074319_TSG101.13044.5.3_sun_pQTL	ENSG00000074319_TSG101.13044.5.3_COVID_B1_h	rs4264133	-1.48337	0.535792	-2.53351	-0.433241	0.0056304	Not assessed	Not assessed
8657	0.420204	0.249808	0.197947	0.117663	0.0143777	19:6504614:A:C	ENSG00000171105_INSR.3448.13.2_sun_pQTL	ENSG00000171105_INSR.3448.13.2_COVID_D1_h	rs11671437	0.673041	0.386035	-0.0835726	1.42966	0.0812508	Not assessed	Not assessed
6276	0.466046	0.147674	0.282426	0.0894768	0.0143774	17:6608421:T:C	ENSG00000006047_YBX2.6372.7.3_sun_pQTL	ENSG00000006047_YBX2.6372.7.3_COVID_A1_h	rs61735441	2.05717	1.82247	-1.51479	5.62914	0.258988	Not assessed	Not assessed
6065	0.48689	0.203681	0.208038	0.0870142	0.0143773	17:7559785:G:A	ENSG00000141510_TP53.6152.111.3_sun_pQTL	ENSG00000141510_TP53.6152.111.3_COVID_A2_h	rs143094271	-0.517858	0.362763	-1.22886	0.193144	0.153424	Not assessed	Not assessed
7402	4.73854e-62	0.626408	2.71743e-62	0.359215	0.0143772	6:73794007:G:A	ENSG00000156535_CD109.3290.50.2_sun_pQTL	ENSG00000156535_CD109.3290.50.2_COVID_A2_h	rs6903575	0.064918	0.0658804	-0.0642052	0.194041	0.324432	Not assessed	Not assessed
8426	1.94362e-23	0.796219	4.62381e-24	0.189403	0.0143771	3:98959329:G:A	ENSG00000057019_DCBLD2.9338.2.3_sun_pQTL	ENSG00000057019_DCBLD2.9338.2.3_COVID_C2_h	rs9864010	-0.0262139	0.0468382	-0.118015	0.0655873	0.575705	Not assessed	Not assessed
7493	0.0478206	0.604889	0.0243919	0.308523	0.0143758	19:17813944:C:T	ENSG00000248099_INSL3.5723.4.3_sun_pQTL	ENSG00000248099_INSL3.5723.4.3_COVID_B1_h	rs722429	0.0670882	0.298824	-0.518597	0.652773	0.822363	Not assessed	Not assessed
6221	0.529265	0.172646	0.21394	0.069773	0.014375	6:49983452:A:T	ENSG00000214642_DEFB113.13374.4.3_sun_pQTL	ENSG00000214642_DEFB113.13374.4.3_COVID_D1_h	rs144677620	4.2376	1.19472	1.896	6.5792	0.000389724	Not assessed	Not assessed
6388	0.511372	0.187893	0.209425	0.0769345	0.0143748	1:41264052:T:C	ENSG00000049089_COL9A2.9804.11.3_sun_pQTL	ENSG00000049089_COL9A2.9804.11.3_COVID_D1_h	rs72665654	0.717632	0.374216	-0.0158185	1.45108	0.05515	Not assessed	Not assessed
7535	0.365081	0.341437	0.144231	0.134876	0.0143747	6:51649612:C:T	ENSG00000112115_IL17A.9170.24.3_sun_pQTL	ENSG00000112115_IL17A.9170.24.3_COVID_C2_h	rs488913	0.31352	0.155744	0.00826874	0.618772	0.0441087	Not assessed	Not assessed
5221	0.537294	0.202217	0.178827	0.0672891	0.014373	9:35261066:G:A	ENSG00000215183_MSMP.8080.24.3_sun_pQTL	ENSG00000215183_MSMP.8080.24.3_COVID_D1_h	rs111448717	-0.977537	0.326797	-1.61805	-0.337027	0.00277821	Not assessed	Not assessed
7643	0.464011	0.211191	0.213339	0.0970855	0.014373	13:110396547:T:C	ENSG00000153495_TEX29.13500.9.3_sun_pQTL	ENSG00000153495_TEX29.13500.9.3_COVID_A2_h	rs9583490	-7.54244	2.03709	-11.5351	-3.54982	0.000213435	Not assessed	Not assessed
6535	0.462794	0.16179	0.26753	0.0935127	0.014373	12:13706825:T:C	ENSG00000084444_KIAA1467.7892.132.3_sun_pQTL	ENSG00000084444_KIAA1467.7892.132.3_COVID_A1_h	rs12372476	-0.0780357	2.06492	-4.12521	3.96914	0.969854	Not assessed	Not assessed
5345	0.0241737	0.621055	0.0127537	0.327645	0.0143728	7:93935374:C:T	ENSG00000105825_TFPI2.9233.71.3_sun_pQTL	ENSG00000105825_TFPI2.9233.71.3_COVID_A2_h	rs1014177	0.168498	0.277495	-0.375381	0.712377	0.54371	Not assessed	Not assessed
8642	0.446457	0.203172	0.230924	0.105074	0.0143727	7:1661420:C:T	ENSG00000164877_MICALL2.12891.1.3_sun_pQTL	ENSG00000164877_MICALL2.12891.1.3_COVID_D1_h	rs73040516	16.4192	4.04789	8.48543	24.3529	4.98726e-05	Not assessed	Not assessed
8116	0.423146	0.267727	0.18054	0.114214	0.0143727	20:19243787:T:C	ENSG00000132631_SCP2D1.14175.78.3_sun_pQTL	ENSG00000132631_SCP2D1.14175.78.3_COVID_B2_h	rs142087117	3.03954	0.776562	1.51751	4.56158	9.07418e-05	Not assessed	Not assessed
7352	0.442479	0.192341	0.244528	0.10628	0.0143722	15:57485065:A:G	ENSG00000263155_MYZAP.9964.10.3_sun_pQTL	ENSG00000263155_MYZAP.9964.10.3_COVID_B1_h	rs78714004	0.74862	0.409774	-0.054522	1.55176	0.0677133	Not assessed	Not assessed
9267	0.401432	0.251999	0.204092	0.128105	0.0143718	19:53450132:G:C	ENSG00000170954_ZNF415.12811.55.3_sun_pQTL	ENSG00000170954_ZNF415.12811.55.3_COVID_D1_h	rs12610192	2.49056	0.708227	1.10246	3.87866	0.000437101	Not assessed	Not assessed
6443	0.447012	0.168344	0.268987	0.101286	0.0143717	5:136389233:C:T	ENSG00000145839_IL9.8379.35.4_sun_pQTL	ENSG00000145839_IL9.8379.35.4_COVID_A2_h	rs346650	9.61333	2.28342	5.13792	14.0887	2.55297e-05	Not assessed	Not assessed
6312	2.31531e-42	0.687429	1.00441e-42	0.298199	0.0143716	17:7544971:C:G	ENSG00000239697_TNFSF12.5939.42.3_sun_pQTL	ENSG00000239697_TNFSF12.5939.42.3_COVID_A2_h	rs12941509	-0.056359	0.0807399	-0.214606	0.101888	0.485157	Not assessed	Not assessed
4800	0.520454	0.146242	0.248985	0.0699478	0.0143713	10:104156867:C:T	ENSG00000107954_NEURL1.13604.27.3_sun_pQTL	ENSG00000107954_NEURL1.13604.27.3_COVID_A1_h	rs11594962	2.36767	2.43109	-2.39718	7.13253	0.330099	Not assessed	Not assessed
4822	0.558071	0.167754	0.199769	0.0600355	0.0143709	1:44631841:G:T	ENSG00000132781_MUTYH.10030.8.3_sun_pQTL	ENSG00000132781_MUTYH.10030.8.3_COVID_D1_h	rs115545367	3.76601	0.938453	1.92667	5.60534	5.99534e-05	Not assessed	Not assessed
6872	0.340984	0.14126	0.355943	0.147442	0.0143707	9:84607771:T:A	ENSG00000178966_RMI1.13926.1.3_sun_pQTL	ENSG00000178966_RMI1.13926.1.3_COVID_D1_h	rs10868214	8.57535	2.03986	4.5773	12.5734	2.62362e-05	Not assessed	Not assessed
7527	0.429945	0.207165	0.235204	0.113317	0.0143695	19:53459374:A:G	ENSG00000167613_LAIR1.11284.24.3_sun_pQTL	ENSG00000167613_LAIR1.11284.24.3_COVID_D1_h	rs76449636	-8.31449	2.07674	-12.3848	-4.24417	6.23762e-05	Not assessed	Not assessed
3980	0.491038	0.164726	0.247016	0.0828507	0.0143695	1:155593604:C:T	ENSG00000160691_SHC1.5272.55.2_sun_pQTL	ENSG00000160691_SHC1.5272.55.2_COVID_C2_h	rs182588374	-0.936488	0.284018	-1.49315	-0.379823	0.000976242	Not assessed	Not assessed
8870	0.408927	0.210961	0.241283	0.124461	0.0143688	11:5662650:A:C	ENSG00000132254_ARFIP2.12630.8.3_sun_pQTL	ENSG00000132254_ARFIP2.12630.8.3_COVID_A2_h	rs59814799	5.46108	1.42025	2.67745	8.24472	0.000120471	Not assessed	Not assessed
6521	0.492547	0.181037	0.22819	0.0838574	0.0143687	1:41539491:G:C	ENSG00000127129_EDN2.12574.36.3_sun_pQTL	ENSG00000127129_EDN2.12574.36.3_COVID_B1_h	rs140942681	-3.0131	0.787373	-4.55632	-1.46988	0.000129834	Not assessed	Not assessed
7402	0.46884	0.21658	0.20536	0.0948515	0.0143686	12:22093666:A:T	ENSG00000004700_RECQL.11431.235.3_sun_pQTL	ENSG00000004700_RECQL.11431.235.3_COVID_D1_h	rs145551175	1.32578	0.431461	0.480129	2.17142	0.00212087	Not assessed	Not assessed
4170	0.599703	0.150786	0.18791	0.0472327	0.0143682	1:156179474:T:C	ENSG00000185499_MUC1.11267.11.3_sun_pQTL	ENSG00000185499_MUC1.11267.11.3_COVID_B1_h	rs372266718	3.41667	0.960728	1.53367	5.29966	0.00037607	Not assessed	Not assessed
6996	0.475997	0.181609	0.237446	0.0905796	0.0143681	3:40248456:C:T	ENSG00000168028_RPSA.4957.1.2_sun_pQTL	ENSG00000168028_RPSA.4957.1.2_COVID_B2_h	rs73071711	1.8481	0.570127	0.730671	2.96553	0.00118878	Not assessed	Not assessed
8283	0.478608	0.266179	0.15478	0.0860667	0.0143671	20:23988107:T:C	ENSG00000170367_CST5.13661.193.3_sun_pQTL	ENSG00000170367_CST5.13661.193.3_COVID_C1_h	rs9798580	0.693857	0.304711	0.0966343	1.29108	0.0227804	Not assessed	Not assessed
5946	0.475363	0.272565	0.151088	0.0866172	0.0143661	18:34591600:T:A	ENSG00000141429_GALNT1.7090.17.3_sun_pQTL	ENSG00000141429_GALNT1.7090.17.3_COVID_A2_h	rs79210584	1.29006	0.518467	0.273883	2.30624	0.0128384	Not assessed	Not assessed
4452	0.362887	0.480116	0.0614044	0.0812264	0.0143657	1:1929687:C:G	ENSG00000186891_TNFRSF18.5526.53.3_sun_pQTL	ENSG00000186891_TNFRSF18.5526.53.3_COVID_C1_h	rs59997390	-0.00476961	0.131964	-0.263414	0.253875	0.971168	Not assessed	Not assessed
7152	0.4513	0.165101	0.270346	0.0988875	0.0143655	14:24425353:G:A	ENSG00000092009_CMA1.3423.59.2_sun_pQTL	ENSG00000092009_CMA1.3423.59.2_COVID_A2_h	rs1004665	4.44289	1.14045	2.20765	6.67813	9.79029e-05	Not assessed	Not assessed
6036	0.47417	0.184584	0.235298	0.091582	0.0143653	22:19678612:T:C	ENSG00000244486_SCARF2.9925.56.3_sun_pQTL	ENSG00000244486_SCARF2.9925.56.3_COVID_B1_h	rs79309017	-0.838811	0.612038	-2.03838	0.36076	0.170524	Not assessed	Not assessed
8515	0.417672	0.255842	0.193567	0.118554	0.0143649	21:45308144:G:A	ENSG00000186866_POFUT2.6042.52.3_sun_pQTL	ENSG00000186866_POFUT2.6042.52.3_COVID_C1_h	rs113513718	0.376491	0.18665	0.0106645	0.742317	0.043685	Not assessed	Not assessed
6205	0.471519	0.244149	0.177878	0.0920896	0.0143647	7:100218886:C:T	ENSG00000106366_SERPINE1.2925.9.1_sun_pQTL	ENSG00000106366_SERPINE1.2925.9.1_COVID_D1_h	rs62482172	-0.545	0.316241	-1.16482	0.0748206	0.0848216	Not assessed	Not assessed
5496	0.519859	0.210863	0.181364	0.0735498	0.0143645	11:62109939:C:T	ENSG00000124920_MYRF.8843.34.3_sun_pQTL	ENSG00000124920_MYRF.8843.34.3_COVID_C2_h	rs111825210	1.32478	0.3559	0.627225	2.02233	0.000197396	Not assessed	Not assessed
7295	0.480172	0.209434	0.206136	0.0898947	0.0143642	15:57482142:C:G	ENSG00000263155_MYZAP.9964.10.3_sun_pQTL	ENSG00000263155_MYZAP.9964.10.3_COVID_D1_h	rs1280384	-0.696682	0.426485	-1.53258	0.139212	0.102354	Not assessed	Not assessed
6113	0.464663	0.1543	0.275277	0.0913965	0.0143634	13:96994329:A:C	ENSG00000125249_RAP2A.9885.41.3_sun_pQTL	ENSG00000125249_RAP2A.9885.41.3_COVID_A2_h	rs9556649	-4.19469	1.13646	-6.42211	-1.96727	0.000223362	Not assessed	Not assessed
8187	0.433364	0.194688	0.246749	0.110837	0.0143628	19:55221609:C:T	ENSG00000133247_SUV420H2.12452.32.3_sun_pQTL	ENSG00000133247_SUV420H2.12452.32.3_COVID_D1_h	rs149449620	-0.713731	0.409262	-1.51587	0.0884075	0.0811684	Not assessed	Not assessed
7676	0.420375	0.150976	0.304824	0.109462	0.0143627	4:70526491:T:A	ENSG00000126550_HTN1.10608.9.3_sun_pQTL	ENSG00000126550_HTN1.10608.9.3_COVID_A1_h	rs77412691	0.775461	1.48009	-2.12546	3.67638	0.600328	Not assessed	Not assessed
6860	0.463138	0.174001	0.253335	0.0951635	0.0143626	1:201742457:C:T	ENSG00000159166_LAD1.6407.63.3_sun_pQTL	ENSG00000159166_LAD1.6407.63.3_COVID_D1_h	rs114078858	-1.93456	0.583628	-3.07845	-0.790674	0.000917347	Not assessed	Not assessed
6960	0.45089	0.266472	0.168631	0.0996449	0.0143623	18:62063236:T:G	ENSG00000141655_TNFRSF11A.8316.36.3_sun_pQTL	ENSG00000141655_TNFRSF11A.8316.36.3_COVID_D1_h	rs142536818	0.089997	0.376949	-0.64881	0.828804	0.811299	Not assessed	Not assessed
7178	0.416448	0.197051	0.25262	0.119518	0.0143623	8:119070684:G:A	ENSG00000164761_TNFRSF11B.2526.53.3_sun_pQTL	ENSG00000164761_TNFRSF11B.2526.53.3_COVID_C2_h	rs72682416	-2.69247	0.656814	-3.97981	-1.40514	4.14405e-05	Not assessed	Not assessed
5183	0.526308	0.171452	0.217152	0.0707258	0.014362	15:65324673:C:A	ENSG00000090487_SPG21.11122.97.3_sun_pQTL	ENSG00000090487_SPG21.11122.97.3_COVID_A2_h	rs148495460	-5.28702	1.38761	-8.00669	-2.56736	0.000138873	Not assessed	Not assessed
5841	0.507123	0.174543	0.226151	0.077823	0.0143602	5:140135809:A:G	ENSG00000112852_PCDHB2.10748.216.3_sun_pQTL	ENSG00000112852_PCDHB2.10748.216.3_COVID_C1_h	rs269783	3.66814	0.969608	1.76774	5.56853	0.000154878	Not assessed	Not assessed
5726	0.39012	0.34599	0.132253	0.117278	0.0143596	15:41526719:G:A	ENSG00000092445_TYRO3.2611.72.2_sun_pQTL	ENSG00000092445_TYRO3.2611.72.2_COVID_D1_h	rs1473781	-0.222027	0.250387	-0.712777	0.268723	0.375222	Not assessed	Not assessed
6645	0.504951	0.20304	0.198035	0.0796152	0.0143582	3:157109529:T:C	ENSG00000163661_PTX3.6447.73.3_sun_pQTL	ENSG00000163661_PTX3.6447.73.3_COVID_D1_h	rs13072657	5.74348	1.55203	2.70156	8.7854	0.000215069	Not assessed	Not assessed
4288	0.524673	0.131925	0.262943	0.0661005	0.014358	22:40271988:CT:C	ENSG00000100351_GRAP2.5265.12.3_sun_pQTL	ENSG00000100351_GRAP2.5265.12.3_COVID_A1_h	rs34724902	-5.83567	2.42718	-10.5928	-1.07848	0.0162035	Not assessed	Not assessed
4639	0.522385	0.136491	0.259086	0.0676808	0.0143578	9:35937934:A:G	ENSG00000137133_HINT2.5612.16.3_sun_pQTL	ENSG00000137133_HINT2.5612.16.3_COVID_A1_h	rs141809766	4.99007	3.3738	-1.62247	11.6026	0.139124	Not assessed	Not assessed
8376	0.448823	0.231189	0.201732	0.103898	0.014357	7:25342505:A:T	ENSG00000105926_MPP6.13490.1.3_sun_pQTL	ENSG00000105926_MPP6.13490.1.3_COVID_D1_h	rs111660211	1.0843	0.41444	0.272008	1.89658	0.00888905	Not assessed	Not assessed
7915	0.474039	0.242522	0.178021	0.0910624	0.0143558	4:100095632:A:T	ENSG00000164031_DNAJB14.8053.16.3_sun_pQTL	ENSG00000164031_DNAJB14.8053.16.3_COVID_D1_h	rs151298375	0.400606	0.413758	-0.410344	1.21156	0.332937	Not assessed	Not assessed
5984	0.33645	0.379526	0.126729	0.14294	0.0143549	1:7557711:G:A	ENSG00000116288_PARK7.9845.33.3_sun_pQTL	ENSG00000116288_PARK7.9845.33.3_COVID_D1_h	rs1075368	-0.114691	0.242751	-0.590475	0.361093	0.636596	Not assessed	Not assessed
3612	0.525993	0.234	0.156185	0.069468	0.0143547	17:63304092:G:A	ENSG00000007312_CD79B.6351.55.3_sun_pQTL	ENSG00000007312_CD79B.6351.55.3_COVID_B1_h	rs114352914	0.699117	0.589539	-0.45636	1.85459	0.235674	Not assessed	Not assessed
7871	5.5633e-64	0.536174	4.66382e-64	0.449471	0.0143547	21:26933158:T:G	ENSG00000154736_ADAMTS5.3168.8.2_sun_pQTL	ENSG00000154736_ADAMTS5.3168.8.2_COVID_A2_h	rs2830586	-0.0544605	0.0646598	-0.181191	0.0722704	0.399641	Not assessed	Not assessed
6417	0.512121	0.241495	0.157686	0.0743437	0.0143545	5:149001575:C:T	ENSG00000214510_SPINK13.10624.45.3_sun_pQTL	ENSG00000214510_SPINK13.10624.45.3_COVID_B2_h	rs1019927	0.707165	0.414918	-0.106059	1.52039	0.0883157	Not assessed	Not assessed
4037	0.608226	0.164832	0.167272	0.0453169	0.0143542	11:67107900:A:G	ENSG00000174080_CTSF.8393.121.3_sun_pQTL	ENSG00000174080_CTSF.8393.121.3_COVID_B2_h	rs11825943	1.64506	0.496068	0.672786	2.61734	0.000912496	Not assessed	Not assessed
6038	0.523565	0.192289	0.197333	0.0724597	0.0143535	19:43676115:T:C	ENSG00000243130_PSG11.7846.44.3_sun_pQTL	ENSG00000243130_PSG11.7846.44.3_COVID_A2_h	rs78631167	1.293	0.480526	0.351186	2.23481	0.00712809	Not assessed	Not assessed
7419	0.101052	0.589434	0.0431985	0.251963	0.0143533	17:3016329:G:C	ENSG00000213977_TAX1BP3.12498.12.3_sun_pQTL	ENSG00000213977_TAX1BP3.12498.12.3_COVID_A2_h	rs12452840	-0.0171198	0.30982	-0.624356	0.590116	0.955933	Not assessed	Not assessed
5376	0.499171	0.265548	0.14422	0.0767077	0.0143532	5:141780585:TATC:T	ENSG00000204967_PCDHA4.10533.1.3_sun_pQTL	ENSG00000204967_PCDHA4.10533.1.3_COVID_C2_h	rs140610473	-2.06467	0.55387	-3.15023	-0.979104	0.000193225	Not assessed	Not assessed
6770	0.475426	0.196478	0.222009	0.0917345	0.0143529	17:7437879:G:T	ENSG00000215041_NEURL4.13468.5.3_sun_pQTL	ENSG00000215041_NEURL4.13468.5.3_COVID_A2_h	rs138813184	-1.55882	0.522051	-2.58202	-0.535618	0.00282697	Not assessed	Not assessed
6645	0.502692	0.202526	0.199905	0.0805241	0.0143528	20:50368325:AACCTC:A	ENSG00000196396_PTPN1.3005.5.2_sun_pQTL	ENSG00000196396_PTPN1.3005.5.2_COVID_C2_h	rs143493587	-1.07537	0.295571	-1.65468	-0.496065	0.00027445	Not assessed	Not assessed
5664	0.523538	0.190464	0.199193	0.0724524	0.0143524	1:42967799:G:A	ENSG00000253313_C1orf210.8088.56.3_sun_pQTL	ENSG00000253313_C1orf210.8088.56.3_COVID_B1_h	rs7519412	-2.02462	0.742252	-3.4794	-0.569829	0.0063784	Not assessed	Not assessed
6650	0.463216	0.187527	0.238405	0.0965009	0.0143514	1:99137893:C:T	ENSG00000162627_SNX7.14245.195.3_sun_pQTL	ENSG00000162627_SNX7.14245.195.3_COVID_A2_h	rs115123186	-0.561729	0.545675	-1.63123	0.507775	0.303283	Not assessed	Not assessed
6436	5.18e-08	0.649121	2.68562e-08	0.336529	0.0143501	3:54119490:G:A	ENSG00000157445_CACNA2D3.8885.6.3_sun_pQTL	ENSG00000157445_CACNA2D3.8885.6.3_COVID_A2_h	rs34084772	0.129103	0.155728	-0.176118	0.434323	0.407089	Not assessed	Not assessed
6077	0.439625	0.261251	0.178633	0.10614	0.0143501	5:144098218:A:T	ENSG00000113580_NR3C1.2857.70.2_sun_pQTL	ENSG00000113580_NR3C1.2857.70.2_COVID_B2_h	rs114280850	-0.340855	0.30026	-0.929354	0.247644	0.256292	Not assessed	Not assessed
6392	0.443292	0.137763	0.308681	0.0959152	0.0143494	18:66636038:C:T	ENSG00000081138_CDH7.7959.34.3_sun_pQTL	ENSG00000081138_CDH7.7959.34.3_COVID_A1_h	rs72938474	-7.30314	2.92346	-13.033	-1.57327	0.0124855	Not assessed	Not assessed
7063	0.476724	0.210662	0.206866	0.0913989	0.0143488	2:231692361:A:C	ENSG00000135916_ITM2C.10560.1.3_sun_pQTL	ENSG00000135916_ITM2C.10560.1.3_COVID_D1_h	rs11886235	-1.10013	0.406823	-1.89749	-0.302771	0.00684699	Not assessed	Not assessed
6728	0.453928	0.153395	0.282783	0.0955458	0.0143487	2:42922972:T:G	ENSG00000162882_HAAO.5861.78.3_sun_pQTL	ENSG00000162882_HAAO.5861.78.3_COVID_A1_h	rs13014917	3.21627	1.93241	-0.571179	7.00372	0.0960355	Not assessed	Not assessed
5347	0.505483	0.14836	0.25653	0.0752778	0.0143481	17:59331211:C:T	ENSG00000108375_RNF43.14120.2.3_sun_pQTL	ENSG00000108375_RNF43.14120.2.3_COVID_B2_h	rs8072004	4.15606	1.0061	2.18413	6.12799	3.6143e-05	Not assessed	Not assessed
7888	0.469094	0.188444	0.23409	0.0940243	0.0143473	10:11127393:C:T	ENSG00000048740_CELF2.7245.2.3_sun_pQTL	ENSG00000048740_CELF2.7245.2.3_COVID_C1_h	rs190426746	12.8141	3.2947	6.35665	19.2716	0.000100524	Not assessed	Not assessed
7176	0.41516	0.315029	0.145256	0.110208	0.0143469	17:76173154:CG:C	ENSG00000167880_EVPL.14019.73.3_sun_pQTL	ENSG00000167880_EVPL.14019.73.3_COVID_C2_h	rs200973612	-0.80696	0.249249	-1.29548	-0.318442	0.00120553	Not assessed	Not assessed
5595	0.524658	0.201817	0.187189	0.0719903	0.0143465	14:74200274:A:G	ENSG00000170348_TMED10.6506.54.3_sun_pQTL	ENSG00000170348_TMED10.6506.54.3_COVID_B1_h	rs1972562	-1.50642	0.802691	-3.07967	0.0668274	0.0605579	Not assessed	Not assessed
7019	0.477892	0.21175	0.205134	0.0908787	0.0143462	12:109686454:G:C	ENSG00000076555_ACACB.12900.29.3_sun_pQTL	ENSG00000076555_ACACB.12900.29.3_COVID_C2_h	rs11615541	2.06674	0.503725	1.07946	3.05403	4.0796e-05	Not assessed	Not assessed
6087	0.512205	0.202024	0.194661	0.0767639	0.014346	1:2882177:G:A	ENSG00000067606_PRKCZ.2645.54.1_sun_pQTL	ENSG00000067606_PRKCZ.2645.54.1_COVID_A2_h	rs185112051	-0.329196	0.535605	-1.37896	0.720571	0.538802	Not assessed	Not assessed
6790	0.458901	0.13836	0.29843	0.0899634	0.0143451	11:49724496:A:G	ENSG00000086205_FOLH1.3218.8.2_sun_pQTL	ENSG00000086205_FOLH1.3218.8.2_COVID_D1_h	rs374975971	-5.51024	1.70296	-8.84799	-2.17249	0.00121354	Not assessed	Not assessed
4999	0.486465	0.31572	0.11127	0.0722006	0.0143447	1:172954675:C:T	ENSG00000117601_SERPINC1.3344.60.4_sun_pQTL	ENSG00000117601_SERPINC1.3344.60.4_COVID_C2_h	rs140729295	0.0061679	0.144307	-0.276669	0.289005	0.965908	Not assessed	Not assessed
6345	0.511274	0.168398	0.230183	0.075801	0.0143441	14:31363667:A:T	ENSG00000100852_ARHGAP5.14748.31.3_sun_pQTL	ENSG00000100852_ARHGAP5.14748.31.3_COVID_D1_h	rs67955375	3.10497	0.859457	1.42046	4.78947	0.00030302	Not assessed	Not assessed
7900	0.442294	0.216862	0.219092	0.107409	0.014343	9:114555508:C:T	ENSG00000106952_TNFSF8.3421.54.2_sun_pQTL	ENSG00000106952_TNFSF8.3421.54.2_COVID_B1_h	rs80300711	-0.798076	0.558564	-1.89284	0.296689	0.153062	Not assessed	Not assessed
5238	0.548552	0.174166	0.199586	0.0633545	0.014342	2:190161075:G:A	ENSG00000138386_NAB1.13933.276.3_sun_pQTL	ENSG00000138386_NAB1.13933.276.3_COVID_B2_h	rs181502096	3.64815	0.893916	1.8961	5.40019	4.48264e-05	Not assessed	Not assessed
7070	0.4426	0.14484	0.300044	0.0981744	0.0143418	10:11243338:G:A	ENSG00000048740_CELF2.7245.2.3_sun_pQTL	ENSG00000048740_CELF2.7245.2.3_COVID_A1_h	rs2765977	-3.78086	2.03667	-7.77266	0.210929	0.0633968	Not assessed	Not assessed
6984	1.40428e-56	0.727251	4.98999e-57	0.258407	0.0143414	1:107135646:G:C	ENSG00000162631_NTNG1.5637.81.3_sun_pQTL	ENSG00000162631_NTNG1.5637.81.3_COVID_C1_h	rs115668827	-0.00597081	0.0396333	-0.0836507	0.0717091	0.880251	Not assessed	Not assessed
5125	0.51335	0.247655	0.151554	0.0730996	0.0143411	2:163066775:G:A	ENSG00000115271_GCA.12594.5.3_sun_pQTL	ENSG00000115271_GCA.12594.5.3_COVID_C2_h	rs2451290	0.474173	0.208613	0.0652997	0.883046	0.0230272	Not assessed	Not assessed
4647	0.550404	0.17354	0.198989	0.0627259	0.0143411	3:180510939:A:G	ENSG00000205981_DNAJC19.4545.53.3_sun_pQTL	ENSG00000205981_DNAJC19.4545.53.3_COVID_D1_h	rs184294369	1.34135	0.540855	0.281292	2.40141	0.0131364	Not assessed	Not assessed
5800	0.492776	0.259918	0.152528	0.0804375	0.0143406	7:100182275:C:G	ENSG00000077454_LRCH4.8984.28.3_sun_pQTL	ENSG00000077454_LRCH4.8984.28.3_COVID_C1_h	rs187538572	1.24791	0.323439	0.613986	1.88184	0.000114193	Not assessed	Not assessed
7819	1.62848e-13	0.714273	6.18774e-14	0.271388	0.0143394	7:23253189:T:C	ENSG00000136235_GPNMB.5080.131.3_sun_pQTL	ENSG00000136235_GPNMB.5080.131.3_COVID_B2_h	rs1881203	0.118927	0.0947832	-0.0668445	0.304699	0.209577	Not assessed	Not assessed
5608	0.499462	0.176633	0.228703	0.0808654	0.0143378	3:75328757:T:C	ENSG00000185008_ROBO2.5116.62.2_sun_pQTL	ENSG00000185008_ROBO2.5116.62.2_COVID_B1_h	rs112487847	-8.98072	2.43874	-13.7606	-4.20088	0.000230934	Not assessed	Not assessed
7043	0.436331	0.212946	0.22607	0.110316	0.0143374	3:133023978:C:G	ENSG00000091513_TF.4162.54.2_sun_pQTL	ENSG00000091513_TF.4162.54.2_COVID_B1_h	rs939571	1.46567	0.655172	0.181555	2.74978	0.0252815	Not assessed	Not assessed
7545	0.439684	0.282812	0.160162	0.103005	0.0143374	5:179175682:G:A	ENSG00000197451_HNRNPAB.8894.80.3_sun_pQTL	ENSG00000197451_HNRNPAB.8894.80.3_COVID_B2_h	rs873987	0.392086	0.284977	-0.166458	0.95063	0.168867	Not assessed	Not assessed
7755	0.416045	0.224992	0.223678	0.120948	0.0143371	3:112691825:G:C	ENSG00000206531_CD200R1L.8980.19.3_sun_pQTL	ENSG00000206531_CD200R1L.8980.19.3_COVID_B2_h	rs74424980	-1.1107	0.420491	-1.93485	-0.286557	0.00825532	Not assessed	Not assessed
6097	0.479098	0.150636	0.270799	0.0851293	0.0143369	1:159972062:G:C	ENSG00000213085_CFAP45.6553.68.3_sun_pQTL	ENSG00000213085_CFAP45.6553.68.3_COVID_A1_h	rs78355921	-4.04151	1.8221	-7.61276	-0.470251	0.0265517	Not assessed	Not assessed
7583	0.473508	0.217028	0.202382	0.0927455	0.0143368	16:26551101:T:G	ENSG00000182601_HS3ST4.8998.15.3_sun_pQTL	ENSG00000182601_HS3ST4.8998.15.3_COVID_A2_h	rs72787944	-0.898542	0.369341	-1.62244	-0.174647	0.0149815	Not assessed	Not assessed
7388	0.453193	0.254622	0.177908	0.0999413	0.0143363	14:20543980:G:A	ENSG00000092199_HNRNPC.11429.80.3_sun_pQTL	ENSG00000092199_HNRNPC.11429.80.3_COVID_B2_h	rs61995577	-1.98121	0.562861	-3.0844	-0.878021	0.000431728	Not assessed	Not assessed
6465	0.359937	0.174196	0.304284	0.147247	0.0143355	14:76951850:C:T	ENSG00000119699_TGFB3.3520.58.1_sun_pQTL	ENSG00000119699_TGFB3.3520.58.1_COVID_B2_h	rs112533709	-10.1182	2.19774	-14.4257	-5.81076	4.14576e-06	Not assessed	Not assessed
6987	0.00166659	0.69482	0.000691996	0.288486	0.014335	5:150466168:C:T	ENSG00000070614_NDST1.6927.7.3_sun_pQTL	ENSG00000070614_NDST1.6927.7.3_COVID_C1_h	rs6870546	-0.0591638	0.125041	-0.30424	0.185913	0.636104	Not assessed	Not assessed
6796	0.380153	0.166184	0.305704	0.133624	0.0143347	17:8906515:T:C	ENSG00000065320_NTN1.6634.4.3_sun_pQTL	ENSG00000065320_NTN1.6634.4.3_COVID_B1_h	rs181533	6.76372	1.76916	3.29623	10.2312	0.000131771	Not assessed	Not assessed
6530	0.520268	0.156994	0.236924	0.0714791	0.0143343	12:9800582:G:A	ENSG00000003056_M6PR.10491.21.3_sun_pQTL	ENSG00000003056_M6PR.10491.21.3_COVID_C1_h	rs140116876	17.0968	4.36564	8.54031	25.6533	8.99474e-05	Not assessed	Not assessed
5205	0.0347466	0.702652	0.0116992	0.236568	0.0143342	10:72272183:ATCT:A	ENSG00000148719_DNAJB12.8006.12.3_sun_pQTL	ENSG00000148719_DNAJB12.8006.12.3_COVID_A2_h	rs34165210	0.169401	0.310717	-0.439593	0.778395	0.58562	Not assessed	Not assessed
7199	0.292448	0.45752	0.0919153	0.143783	0.0143337	19:18076752:G:A	ENSG00000096996_IL12RB1.2632.5.2_sun_pQTL	ENSG00000096996_IL12RB1.2632.5.2_COVID_C1_h	rs382634	0.333529	0.16675	0.00670396	0.660354	0.0454822	Not assessed	Not assessed
7758	0.399837	0.290395	0.171148	0.124287	0.0143335	11:3191807:G:T	ENSG00000177105_RHOG.12540.25.3_sun_pQTL	ENSG00000177105_RHOG.12540.25.3_COVID_A2_h	rs16929196	-0.507676	0.374545	-1.24177	0.226419	0.175275	Not assessed	Not assessed
6775	0.509673	0.241824	0.158826	0.0753436	0.0143333	2:207112529:A:T	ENSG00000114942_EEF1B2.5882.34.2_sun_pQTL	ENSG00000114942_EEF1B2.5882.34.2_COVID_C1_h	rs1263627	-0.995705	0.284775	-1.55385	-0.437556	0.000471473	Not assessed	Not assessed
6981	0.474968	0.186388	0.232922	0.0913893	0.0143327	1:19715480:T:C	ENSG00000090432_MUL1.9315.16.3_sun_pQTL	ENSG00000090432_MUL1.9315.16.3_COVID_B1_h	rs11589338	-3.23843	0.968533	-5.13672	-1.34014	0.000826862	Not assessed	Not assessed
8121	0.448383	0.20242	0.230722	0.104144	0.0143322	18:73822184:T:C	ENSG00000166342_NETO1.5639.49.3_sun_pQTL	ENSG00000166342_NETO1.5639.49.3_COVID_A2_h	rs2217449	-0.780797	0.456392	-1.67531	0.113715	0.0871173	Not assessed	Not assessed
6511	0.495982	0.158288	0.251234	0.0801644	0.0143317	19:36715106:C:G	ENSG00000126259_KIRREL2.9917.16.3_sun_pQTL	ENSG00000126259_KIRREL2.9917.16.3_COVID_B1_h	rs11666769	-3.66219	1.03396	-5.68872	-1.63567	0.000397245	Not assessed	Not assessed
6217	0.457032	0.14495	0.29131	0.092376	0.0143315	19:39076740:C:T	ENSG00000182393_IFNL1.13734.22.3_sun_pQTL	ENSG00000182393_IFNL1.13734.22.3_COVID_A1_h	rs79333732	0.799797	1.56846	-2.27432	3.87392	0.610104	Not assessed	Not assessed
7534	0.467741	0.252467	0.172413	0.0930473	0.0143309	8:127911604:C:T	ENSG00000136997_MYC.10362.35.3_sun_pQTL	ENSG00000136997_MYC.10362.35.3_COVID_B2_h	rs150160300	-0.818152	0.408242	-1.61829	-0.0180131	0.0450607	Not assessed	Not assessed
5302	0.534655	0.202517	0.18024	0.0682571	0.0143309	5:141654473:TAA:T	ENSG00000204963_PCDHA7.8758.2.3_sun_pQTL	ENSG00000204963_PCDHA7.8758.2.3_COVID_A2_h	rs79862920	-1.03528	0.568118	-2.14877	0.0782132	0.0684105	Not assessed	Not assessed
9418	0.380673	0.225503	0.238327	0.141166	0.0143306	7:1309238:T:A	ENSG00000002822_MAD1L1.13618.15.3_sun_pQTL	ENSG00000002822_MAD1L1.13618.15.3_COVID_B2_h	rs60906790	47.037	12.0652	23.3897	70.6844	9.67602e-05	Not assessed	Not assessed
6981	0.486944	0.208626	0.203099	0.0870009	0.0143305	17:7658724:C:T	ENSG00000215041_NEURL4.13468.5.3_sun_pQTL	ENSG00000215041_NEURL4.13468.5.3_COVID_C2_h	rs72829452	0.768558	0.213211	0.350672	1.18644	0.000312533	Not assessed	Not assessed
9560	0.374391	0.256307	0.210725	0.144247	0.0143304	21:41946344:T:G	ENSG00000160180_TFF3.8323.163.3_sun_pQTL	ENSG00000160180_TFF3.8323.163.3_COVID_C2_h	rs73221451	0.911947	0.254027	0.414063	1.40983	0.000330724	Not assessed	Not assessed
5420	0.566635	0.235958	0.129263	0.0538135	0.0143302	22:19861679:G:A	ENSG00000099940_SNAP29.12357.41.3_sun_pQTL	ENSG00000099940_SNAP29.12357.41.3_COVID_C2_h	rs118169484	0.916942	0.262226	0.40299	1.43089	0.000470928	Not assessed	Not assessed
21858	2.49704e-25	0.334052	4.87095e-25	0.651619	0.0143285	6:32183666:C:T	ENSG00000204305_AGER.4125.52.2_sun_pQTL	ENSG00000204305_AGER.4125.52.2_COVID_B2_h	rs2070600	0.0936737	0.113425	-0.128635	0.315982	0.408881	Not assessed	Not assessed
5652	0.5161	0.19055	0.203794	0.0752287	0.014328	1:108160434:C:T	ENSG00000116299_KIAA1324.9097.5.3_sun_pQTL	ENSG00000116299_KIAA1324.9097.5.3_COVID_B1_h	rs181083827	-0.786544	0.498297	-1.76319	0.1901	0.114459	Not assessed	Not assessed
8532	0.414733	0.248799	0.201359	0.120781	0.0143279	3:3560880:G:A	ENSG00000170364_SETMAR.12462.20.3_sun_pQTL	ENSG00000170364_SETMAR.12462.20.3_COVID_D1_h	rs10510273	-0.0979156	0.255479	-0.598645	0.402813	0.701525	Not assessed	Not assessed
5729	0.478144	0.174688	0.243788	0.0890525	0.0143276	1:24120978:G:C	ENSG00000142677_IL22RA1.9603.9.3_sun_pQTL	ENSG00000142677_IL22RA1.9603.9.3_COVID_B1_h	rs3795299	-6.99181	1.73897	-10.4001	-3.5835	5.80323e-05	Not assessed	Not assessed
5741	0.499558	0.20814	0.19623	0.0817445	0.0143272	22:28559903:G:A	ENSG00000100285_NEFH.9900.36.3_sun_pQTL	ENSG00000100285_NEFH.9900.36.3_COVID_D1_h	rs73168201	-0.197354	0.332861	-0.84975	0.455042	0.553247	Not assessed	Not assessed
7832	0.435101	0.278057	0.166272	0.106244	0.0143264	7:23674616:AGTGATT:A	ENSG00000136244_IL6.2573.20.15_sun_pQTL	ENSG00000136244_IL6.2573.20.15_COVID_B2_h	rs146732464	1.0844	0.388529	0.322895	1.8459	0.00525399	Not assessed	Not assessed
9151	0.420686	0.223233	0.223285	0.11847	0.0143262	10:127991775:C:T	ENSG00000214285_NPS.6390.18.3_sun_pQTL	ENSG00000214285_NPS.6390.18.3_COVID_B2_h	rs145969661	-2.14872	0.586829	-3.29888	-0.998554	0.000250672	Not assessed	Not assessed
5813	0.479525	0.20092	0.215112	0.0901173	0.0143257	10:116609448:T:C	ENSG00000187021_PNLIPRP1.6627.25.3_sun_pQTL	ENSG00000187021_PNLIPRP1.6627.25.3_COVID_D1_h	rs17848299	0.961127	0.354826	0.26568	1.65657	0.00675423	Not assessed	Not assessed
6094	0.510533	0.24048	0.159531	0.0751308	0.0143252	2:74849746:T:G	ENSG00000159399_HK2.13130.150.3_sun_pQTL	ENSG00000159399_HK2.13130.150.3_COVID_D1_h	rs144478061	-0.604048	0.29465	-1.18155	-0.0265456	0.0403589	Not assessed	Not assessed
5406	0.496238	0.157944	0.251469	0.080024	0.0143245	4:102043462:A:C	ENSG00000145354_CISD2.8094.20.3_sun_pQTL	ENSG00000145354_CISD2.8094.20.3_COVID_A1_h	rs74410482	-0.880761	1.91796	-4.63989	2.87836	0.646077	Not assessed	Not assessed
4145	0.5533	0.153644	0.218165	0.0605672	0.0143239	11:45930300:C:T	ENSG00000157613_CREB3L1.11198.37.3_sun_pQTL	ENSG00000157613_CREB3L1.11198.37.3_COVID_A1_h	rs80116517	-3.86124	2.47099	-8.70428	0.981806	0.11814	Not assessed	Not assessed
8135	0.442056	0.224424	0.211723	0.107474	0.0143237	19:7211179:A:G	ENSG00000104938_CLEC4M.3030.3.2_sun_pQTL	ENSG00000104938_CLEC4M.3030.3.2_COVID_B2_h	rs4804395	-1.14682	0.373867	-1.87959	-0.414057	0.00215886	Not assessed	Not assessed
6045	0.426184	0.138508	0.317736	0.103249	0.0143236	13:98248400:T:C	ENSG00000125249_RAP2A.9885.41.3_sun_pQTL	ENSG00000125249_RAP2A.9885.41.3_COVID_D1_h	rs9517227	-29.5077	7.27718	-43.7707	-15.2447	5.01718e-05	Not assessed	Not assessed
6949	0.481598	0.208765	0.206021	0.0892924	0.0143236	6:37775320:A:G	ENSG00000198663_C6orf89.10885.36.3_sun_pQTL	ENSG00000198663_C6orf89.10885.36.3_COVID_D1_h	rs187038894	7.34407	1.89688	3.62626	11.0619	0.000108098	Not assessed	Not assessed
6660	0.489386	0.172997	0.23887	0.0844258	0.0143215	18:64143105:G:A	ENSG00000119541_VPS4B.12668.7.3_sun_pQTL	ENSG00000119541_VPS4B.12668.7.3_COVID_C2_h	rs183416678	5.88517	1.38557	3.16951	8.60084	2.16191e-05	Not assessed	Not assessed
7152	0.462024	0.231259	0.19487	0.097525	0.0143215	17:74359364:T:G	ENSG00000186407_CD300E.10798.4.3_sun_pQTL	ENSG00000186407_CD300E.10798.4.3_COVID_D1_h	rs9896497	-0.675657	0.355285	-1.372	0.0206877	0.0572058	Not assessed	Not assessed
6192	0.55864	0.199701	0.167481	0.0598565	0.0143212	6:50114750:CAA:C	ENSG00000203970_DEFB110.8340.9.3_sun_pQTL	ENSG00000203970_DEFB110.8340.9.3_COVID_B2_h	rs139718052	1.39565	0.427536	0.557697	2.23361	0.00109694	Not assessed	Not assessed
7439	0.478613	0.195866	0.220839	0.0903611	0.0143208	6:120888753:G:A	ENSG00000152661_GJA1.9937.7.3_sun_pQTL	ENSG00000152661_GJA1.9937.7.3_COVID_A2_h	rs115290602	4.10425	1.13278	1.88404	6.32445	0.000291015	Not assessed	Not assessed
7427	0.366153	0.317551	0.161729	0.140247	0.0143203	11:134254178:A:T	ENSG00000151500_THYN1.12424.107.3_sun_pQTL	ENSG00000151500_THYN1.12424.107.3_COVID_D1_h	rs1130172	0.560928	0.480787	-0.381397	1.50325	0.243337	Not assessed	Not assessed
10378	0.405032	0.284172	0.174242	0.122234	0.0143201	16:86365869:G:T	ENSG00000176692_FOXC2.14051.54.3_sun_pQTL	ENSG00000176692_FOXC2.14051.54.3_COVID_C2_h	rs79207773	-0.464459	0.187227	-0.831416	-0.0975009	0.0131114	Not assessed	Not assessed
5233	0.52604	0.189099	0.199015	0.0715268	0.0143201	2:203880441:G:A	ENSG00000163600_ICOS.2988.57.2_sun_pQTL	ENSG00000163600_ICOS.2988.57.2_COVID_D1_h	rs148643035	-60.219	15.705	-91.0002	-29.4378	0.000125879	Not assessed	Not assessed
6719	0.437867	0.262213	0.178638	0.106962	0.0143192	11:79381442:A:G	ENSG00000149256_TENM4.11365.17.3_sun_pQTL	ENSG00000149256_TENM4.11365.17.3_COVID_A2_h	rs12269882	-0.222907	0.276101	-0.764055	0.318241	0.419471	Not assessed	Not assessed
7763	0.428825	0.194346	0.249465	0.113045	0.0143189	1:18719548:G:A	ENSG00000158747_NBL1.2944.66.2_sun_pQTL	ENSG00000158747_NBL1.2944.66.2_COVID_A2_h	rs2236822	8.34658	2.13096	4.16997	12.5232	8.97259e-05	Not assessed	Not assessed
4832	0.528664	0.149681	0.239532	0.0678047	0.0143175	3:76072881:G:A	ENSG00000185008_ROBO2.5116.62.2_sun_pQTL	ENSG00000185008_ROBO2.5116.62.2_COVID_A1_h	rs139535179	1.73405	2.36842	-2.90797	6.37606	0.464075	Not assessed	Not assessed
5975	0.544837	0.220462	0.156908	0.0634764	0.0143174	17:40502970:G:A	ENSG00000108342_CSF3.8952.65.3_sun_pQTL	ENSG00000108342_CSF3.8952.65.3_COVID_C1_h	rs139962297	0.565316	0.219867	0.134384	0.996247	0.0101355	Not assessed	Not assessed
3875	0.584016	0.177011	0.172413	0.0522427	0.0143174	12:55709960:C:T	ENSG00000110955_ATP5B.4965.27.1_sun_pQTL	ENSG00000110955_ATP5B.4965.27.1_COVID_A2_h	rs73119213	-0.723007	0.438812	-1.58306	0.137049	0.0994254	Not assessed	Not assessed
6291	0.340059	0.32802	0.161672	0.155934	0.014316	15:88387234:AGACAAGGTC:A	ENSG00000157766_ACAN.3280.49.2_sun_pQTL	ENSG00000157766_ACAN.3280.49.2_COVID_B2_h	rs111692310	0.0389381	0.173189	-0.300505	0.378381	0.822111	Not assessed	Not assessed
5237	0.538172	0.204129	0.176464	0.0669187	0.0143158	9:34938517:T:G	ENSG00000215183_MSMP.8080.24.3_sun_pQTL	ENSG00000215183_MSMP.8080.24.3_COVID_A2_h	rs56896343	-0.664595	0.326231	-1.304	-0.0251941	0.0416308	Not assessed	Not assessed
3463	4.13594e-07	0.85116	6.53745e-08	0.134524	0.0143158	1:119811396:C:T	ENSG00000134193_REG4.11102.22.3_sun_pQTL	ENSG00000134193_REG4.11102.22.3_COVID_C1_h	rs2298069	0.0367186	0.0867175	-0.133244	0.206682	0.671983	Not assessed	Not assessed
7720	0.450706	0.243444	0.1893	0.102234	0.0143157	3:112700945:A:G	ENSG00000206531_CD200R1L.8980.19.3_sun_pQTL	ENSG00000206531_CD200R1L.8980.19.3_COVID_D1_h	rs73214271	-0.187987	0.449577	-1.06914	0.693168	0.675844	Not assessed	Not assessed
5630	0.547853	0.174733	0.199488	0.0636106	0.0143157	12:9310113:A:G	ENSG00000197614_MFAP5.6440.31.3_sun_pQTL	ENSG00000197614_MFAP5.6440.31.3_COVID_A2_h	rs2889720	1.67104	0.58112	0.532062	2.81001	0.00403331	Not assessed	Not assessed
7422	0.450968	0.220332	0.211208	0.103177	0.0143146	2:172854317:C:T	ENSG00000152256_PDK1.5227.60.3_sun_pQTL	ENSG00000152256_PDK1.5227.60.3_COVID_D1_h	rs142738862	0.396915	0.412284	-0.411147	1.20498	0.335687	Not assessed	Not assessed
8099	0.456302	0.223854	0.204983	0.100547	0.0143142	9:12531043:GT:G	ENSG00000107186_MPDZ.14036.116.3_sun_pQTL	ENSG00000107186_MPDZ.14036.116.3_COVID_C1_h	rs566893484	1.37382	0.438522	0.514331	2.2333	0.00173124	Not assessed	Not assessed
5903	2.18884e-38	0.720652	8.05032e-39	0.265034	0.014314	3:128629892:G:GA	ENSG00000163902_RPN1.10490.3.3_sun_pQTL	ENSG00000163902_RPN1.10490.3.3_COVID_D1_h	rs11453536	-0.200099	0.136912	-0.468441	0.0682435	0.143874	Not assessed	Not assessed
8687	0.391986	0.203262	0.257123	0.133315	0.0143136	1:237114311:T:A	ENSG00000116996_ZP4.7766.25.3_sun_pQTL	ENSG00000116996_ZP4.7766.25.3_COVID_B2_h	rs1933129	19.7708	4.85875	10.2479	29.2938	4.71912e-05	Not assessed	Not assessed
6437	0.490984	0.233768	0.17678	0.0841544	0.0143136	21:30078614:G:A	ENSG00000156273_BACH1.12451.62.3_sun_pQTL	ENSG00000156273_BACH1.12451.62.3_COVID_B1_h	rs75236551	1.02195	0.705882	-0.361553	2.40546	0.147683	Not assessed	Not assessed
4971	0.525091	0.145464	0.246782	0.0683508	0.0143125	2:219912841:G:C	ENSG00000135924_DNAJB2.11438.6.3_sun_pQTL	ENSG00000135924_DNAJB2.11438.6.3_COVID_A1_h	rs12614754	1.36822	1.52514	-1.62101	4.35744	0.369662	Not assessed	Not assessed
4796	0.553062	0.215191	0.156541	0.0608941	0.0143122	1:152618937:G:T	ENSG00000163191_S100A11.14011.17.3_sun_pQTL	ENSG00000163191_S100A11.14011.17.3_COVID_D1_h	rs1853806	0.236617	0.32917	-0.408544	0.881777	0.472246	Not assessed	Not assessed
5884	0.447133	0.286251	0.153835	0.0984692	0.014312	15:63426458:C:T	ENSG00000028528_SNX1.8807.13.3_sun_pQTL	ENSG00000028528_SNX1.8807.13.3_COVID_C2_h	rs78795043	-1.60693	0.416508	-2.42327	-0.790586	0.000114275	Not assessed	Not assessed
6690	0.463498	0.256378	0.171155	0.0946578	0.0143116	18:54151073:C:A	ENSG00000041353_RAB27B.13596.3.3_sun_pQTL	ENSG00000041353_RAB27B.13596.3.3_COVID_D1_h	rs151201851	3.51072	1.063	1.42728	5.59416	0.000957725	Not assessed	Not assessed
5252	4.5417e-05	0.767516	1.29076e-05	0.218115	0.0143109	9:97140242:T:A	ENSG00000136943_CTSV.3364.76.2_sun_pQTL	ENSG00000136943_CTSV.3364.76.2_COVID_B2_h	rs10817163	-0.102804	0.138649	-0.37455	0.168942	0.458408	Not assessed	Not assessed
6548	0.526303	0.258198	0.134983	0.0662065	0.0143108	8:123683937:T:C	ENSG00000156802_ATAD2.13043.157.3_sun_pQTL	ENSG00000156802_ATAD2.13043.157.3_COVID_C2_h	rs11781273	-0.499862	0.167062	-0.827298	-0.172426	0.00277093	Not assessed	Not assessed
6902	0.448121	0.222083	0.210954	0.104532	0.0143107	1:212333907:C:T	ENSG00000123685_BATF3.8858.21.3_sun_pQTL	ENSG00000123685_BATF3.8858.21.3_COVID_D1_h	rs61828730	17.1238	4.37977	8.53966	25.708	9.23879e-05	Not assessed	Not assessed
8127	0.372397	0.22713	0.239875	0.146288	0.0143102	9:111443473:A:ACTCCTGACCTCATGATCAGCTGGC	ENSG00000030304_MUSK.11547.84.3_sun_pQTL	ENSG00000030304_MUSK.11547.84.3_COVID_B2_h	rs139804239	90.0939	20.8191	49.2893	130.899	1.50834e-05	Not assessed	Not assessed
6533	0.467946	0.177485	0.246704	0.0935565	0.0143092	7:76825033:G:A	ENSG00000243566_UPK3B.8286.44.3_sun_pQTL	ENSG00000243566_UPK3B.8286.44.3_COVID_B1_h	rs185318139	-0.41666	0.548236	-1.49118	0.657862	0.447254	Not assessed	Not assessed
8761	0.411895	0.252507	0.199192	0.122098	0.0143086	3:4892510:G:C	ENSG00000144455_SUMF1.6941.11.3_sun_pQTL	ENSG00000144455_SUMF1.6941.11.3_COVID_C1_h	rs181065469	17.7456	4.31494	9.2885	26.2027	3.91223e-05	Not assessed	Not assessed
6246	0.475488	0.152969	0.270293	0.0869414	0.0143086	20:49490342:G:C	ENSG00000124214_STAU1.12471.47.3_sun_pQTL	ENSG00000124214_STAU1.12471.47.3_COVID_A1_h	rs62209203	-1.84197	1.69807	-5.17012	1.48617	0.278033	Not assessed	Not assessed
8231	0.437929	0.208427	0.229922	0.109414	0.0143081	19:2253781:A:G	ENSG00000099617_EFNA2.14124.6.3_sun_pQTL	ENSG00000099617_EFNA2.14124.6.3_COVID_B2_h	rs10426549	-1.30359	0.38299	-2.05424	-0.552945	0.000664745	Not assessed	Not assessed
6807	2.19583e-34	0.759178	6.55205e-35	0.226514	0.0143075	12:12334513:G:A	ENSG00000111261_MANSC1.9557.5.3_sun_pQTL	ENSG00000111261_MANSC1.9557.5.3_COVID_C2_h	rs2160588	0.0518392	0.0415963	-0.0296882	0.133366	0.212675	Not assessed	Not assessed
6450	0.498534	0.186535	0.218778	0.0818454	0.0143071	15:32778290:A:T	ENSG00000166923_GREM1.4449.67.3_sun_pQTL	ENSG00000166923_GREM1.4449.67.3_COVID_D1_h	rs12912378	2.89359	0.760662	1.40272	4.38446	0.000142356	Not assessed	Not assessed
7835	0.453488	0.201589	0.228884	0.101732	0.0143071	6:149918348:C:T	ENSG00000131015_ULBP2.3082.9.2_sun_pQTL	ENSG00000131015_ULBP2.3082.9.2_COVID_B1_h	rs4870111	0.939661	0.549822	-0.13797	2.01729	0.0874456	Not assessed	Not assessed
10203	0.223639	0.479093	0.0900546	0.192907	0.014307	16:11825386:G:A	ENSG00000048462_TNFRSF17.2665.26.2_sun_pQTL	ENSG00000048462_TNFRSF17.2665.26.2_COVID_C2_h	rs183683707	-0.483327	0.219899	-0.914322	-0.0523328	0.0279527	Not assessed	Not assessed
8246	0.0326766	0.568468	0.0209038	0.363645	0.0143063	2:37365901:G:A	ENSG00000115828_QPCT.7849.3.3_sun_pQTL	ENSG00000115828_QPCT.7849.3.3_COVID_D1_h	rs72792854	-0.0540031	0.207731	-0.461148	0.353142	0.794889	Not assessed	Not assessed
5249	0.487106	0.148913	0.267815	0.0818597	0.0143062	10:51742803:T:A	ENSG00000148584_A1CF.12423.38.3_sun_pQTL	ENSG00000148584_A1CF.12423.38.3_COVID_A1_h	rs7896914	1.06483	1.56566	-2.00381	4.13348	0.496431	Not assessed	Not assessed
6727	0.497969	0.21497	0.190522	0.0822328	0.014306	5:74681182:T:A	ENSG00000176928_GCNT4.10842.7.3_sun_pQTL	ENSG00000176928_GCNT4.10842.7.3_COVID_C2_h	rs148275294	29.6196	7.10299	15.698	43.5412	3.04577e-05	Not assessed	Not assessed
19284	0.184264	0.247862	0.236055	0.317513	0.0143058	6:32224045:G:A	ENSG00000204371_EHMT2.5843.60.3_sun_pQTL	ENSG00000204371_EHMT2.5843.60.3_COVID_D1_h	rs8192564	2.96904	0.843065	1.31666	4.62141	0.00042876	Not assessed	Not assessed
4572	0.55223	0.15188	0.220858	0.0607281	0.0143051	5:140135809:A:G	ENSG00000113070_HBEGF.4134.4.2_sun_pQTL	ENSG00000113070_HBEGF.4134.4.2_COVID_C1_h	rs269783	2.57148	0.679725	1.23924	3.90371	0.000154878	Not assessed	Not assessed
7688	0.484407	0.262673	0.154728	0.0838881	0.0143043	10:88370325:A:T	ENSG00000119917_IFIT3.13642.90.3_sun_pQTL	ENSG00000119917_IFIT3.13642.90.3_COVID_C1_h	rs1616888	0.167429	0.218558	-0.260937	0.595796	0.443639	Not assessed	Not assessed
6928	0.467637	0.189077	0.234273	0.0947083	0.014304	19:39865782:C:G	ENSG00000130669_PAK4.13719.19.3_sun_pQTL	ENSG00000130669_PAK4.13719.19.3_COVID_D1_h	rs73554438	3.96446	1.04128	1.92359	6.00533	0.000140496	Not assessed	Not assessed
5467	0.549505	0.199255	0.173895	0.0630412	0.014304	9:97734239:G:A	ENSG00000136842_TMOD1.12595.11.3_sun_pQTL	ENSG00000136842_TMOD1.12595.11.3_COVID_A2_h	rs118143091	0.686933	0.373086	-0.044302	1.41817	0.0655895	Not assessed	Not assessed
2614	0.306978	0.564666	0.0401723	0.0738798	0.0143039	17:20473789:G:A	ENSG00000034152_MAP2K3.6151.18.3_sun_pQTL	ENSG00000034152_MAP2K3.6151.18.3_COVID_D1_h	rs62067983	-0.100282	0.273602	-0.636533	0.435969	0.713974	Not assessed	Not assessed
6378	0.457355	0.154906	0.278965	0.0944713	0.014303	22:38094049:C:T	ENSG00000100097_LGALS1.8046.9.3_sun_pQTL	ENSG00000100097_LGALS1.8046.9.3_COVID_B1_h	rs4373009	4.05241	1.06863	1.95792	6.14689	0.000149355	Not assessed	Not assessed
7476	0.478913	0.195762	0.220788	0.0902354	0.0143027	11:117734905:G:A	ENSG00000110243_APOA5.12908.15.3_sun_pQTL	ENSG00000110243_APOA5.12908.15.3_COVID_A2_h	rs117399581	-2.63616	0.789072	-4.18272	-1.08961	0.000835257	Not assessed	Not assessed
8034	0.441761	0.242012	0.195072	0.106853	0.0143026	4:66115099:A:T	ENSG00000145242_EPHA5.3806.55.1_sun_pQTL	ENSG00000145242_EPHA5.3806.55.1_COVID_A2_h	rs76659263	1.14603	0.613782	-0.0569571	2.34902	0.0618783	Not assessed	Not assessed
5905	0.484521	0.152865	0.264787	0.0835251	0.014302	1:40598284:A:G	ENSG00000127129_EDN2.12574.36.3_sun_pQTL	ENSG00000127129_EDN2.12574.36.3_COVID_A1_h	rs669863	-1.15896	1.97462	-5.02915	2.71122	0.557251	Not assessed	Not assessed
7166	0.437755	0.194335	0.244902	0.108706	0.0143018	12:66474765:G:A	ENSG00000111530_CAND1.13937.75.3_sun_pQTL	ENSG00000111530_CAND1.13937.75.3_COVID_D1_h	rs183303604	30.1274	6.88085	16.6411	43.6136	1.19537e-05	Not assessed	Not assessed
5852	0.538938	0.166396	0.214233	0.06613	0.0143018	9:35253212:G:A	ENSG00000164976_KIAA1161.8093.13.3_sun_pQTL	ENSG00000164976_KIAA1161.8093.13.3_COVID_A2_h	rs4879886	-2.55783	0.802057	-4.12983	-0.985822	0.00142726	Not assessed	Not assessed
5435	0.50718	0.192085	0.207762	0.0786716	0.0143014	22:29407574:T:C	ENSG00000183579_ZNRF3.14122.132.3_sun_pQTL	ENSG00000183579_ZNRF3.14122.132.3_COVID_B1_h	rs3855715	0.494975	0.698033	-0.873144	1.86309	0.478263	Not assessed	Not assessed
6517	0.485093	0.174607	0.239726	0.0862737	0.0143011	6:89085452:A:G	ENSG00000111880_RNGTT.12847.27.3_sun_pQTL	ENSG00000111880_RNGTT.12847.27.3_COVID_A2_h	rs185204149	3.87028	1.14681	1.62257	6.118	0.000738659	Not assessed	Not assessed
6951	0.468148	0.188062	0.235071	0.0944173	0.014301	1:213696417:G:A	ENSG00000162769_FLVCR1.9073.35.3_sun_pQTL	ENSG00000162769_FLVCR1.9073.35.3_COVID_B1_h	rs146928721	-5.51871	1.68233	-8.81601	-2.22141	0.0010366	Not assessed	Not assessed
6319	0.451376	0.137137	0.304644	0.0925429	0.0143002	4:152697386:G:A	ENSG00000137462_TLR2.3835.11.2_sun_pQTL	ENSG00000137462_TLR2.3835.11.2_COVID_A1_h	rs6833960	0.250794	2.2744	-4.20694	4.70853	0.912196	Not assessed	Not assessed
7245	0.473618	0.202377	0.216996	0.0927085	0.0143002	1:21434287:C:T	ENSG00000075151_EIF4G3.13991.47.3_sun_pQTL	ENSG00000075151_EIF4G3.13991.47.3_COVID_A2_h	rs12740648	-1.0177	0.465118	-1.92931	-0.106081	0.0286669	Not assessed	Not assessed
4896	0.522849	0.150432	0.242626	0.0697931	0.0142999	6:111980422:A:C	ENSG00000112761_WISP3.5927.4.3_sun_pQTL	ENSG00000112761_WISP3.5927.4.3_COVID_A1_h	rs881826	1.73399	1.75314	-1.7021	5.17009	0.322626	Not assessed	Not assessed
6920	3.06602e-42	0.722345	1.11788e-42	0.263356	0.0142996	16:2026201:A:G	ENSG00000183971_NPW.9986.14.3_sun_pQTL	ENSG00000183971_NPW.9986.14.3_COVID_B2_h	rs35327014	-0.055082	0.0712963	-0.19482	0.0846561	0.439771	Not assessed	Not assessed
7803	0.417038	0.23058	0.21772	0.120363	0.0142996	18:59110827:T:C	ENSG00000134443_GRP.5897.58.3_sun_pQTL	ENSG00000134443_GRP.5897.58.3_COVID_A2_h	rs17695553	4.27531	1.17854	1.96543	6.5852	0.000286013	Not assessed	Not assessed
3894	0.521976	0.25735	0.138235	0.0681399	0.0142985	17:29516012:A:G	ENSG00000108587_GOSR1.7805.52.3_sun_pQTL	ENSG00000108587_GOSR1.7805.52.3_COVID_D1_h	rs141743881	0.988903	0.353564	0.295931	1.68188	0.00515863	Not assessed	Not assessed
6742	0	0.752648	0	0.233054	0.0142975	10:88766035:C:T	ENSG00000204020_LIPN.8097.77.3_sun_pQTL	ENSG00000204020_LIPN.8097.77.3_COVID_C1_h	rs10509554	-0.0214432	0.0169464	-0.0546575	0.0117711	0.205744	Not assessed	Not assessed
7036	0.505458	0.207748	0.193132	0.0793646	0.0142974	18:524173:G:C	ENSG00000141433_ADCYAP1.8285.64.3_sun_pQTL	ENSG00000141433_ADCYAP1.8285.64.3_COVID_D1_h	rs589625	0.587779	0.344545	-0.0875164	1.26307	0.0880159	Not assessed	Not assessed
7186	0.43998	0.218768	0.218384	0.108571	0.0142972	17:74122483:C:T	ENSG00000186407_CD300E.10798.4.3_sun_pQTL	ENSG00000186407_CD300E.10798.4.3_COVID_B2_h	rs118017791	22.7895	5.66081	11.6945	33.8845	5.67716e-05	Not assessed	Not assessed
5553	0.49443	0.145963	0.266615	0.0786946	0.0142964	9:135764788:G:A	ENSG00000204001_LCN8.5643.2.3_sun_pQTL	ENSG00000204001_LCN8.5643.2.3_COVID_A1_h	rs77728351	-2.78426	2.36876	-7.42695	1.85842	0.239831	Not assessed	Not assessed
6815	1.94839e-10	0.752754	6.02993e-11	0.23295	0.0142963	4:8499576:AGTGTCCTGAGGGTCGATTTAGT:A	ENSG00000109625_CPZ.6493.9.3_sun_pQTL	ENSG00000109625_CPZ.6493.9.3_COVID_C2_h	rs201751061	-0.188339	0.106525	-0.397124	0.0204456	0.0770556	Not assessed	Not assessed
5784	0.508205	0.214633	0.184823	0.078043	0.0142962	12:13961855:C:T	ENSG00000111348_ARHGDIB.9846.32.3_sun_pQTL	ENSG00000111348_ARHGDIB.9846.32.3_COVID_B1_h	rs61912019	0.553893	0.449278	-0.326675	1.43446	0.217631	Not assessed	Not assessed
6983	0.48527	0.195765	0.217102	0.0875674	0.014296	2:232224273:G:A	ENSG00000182600_C2orf82.9439.454.3_sun_pQTL	ENSG00000182600_C2orf82.9439.454.3_COVID_B1_h	rs75234170	2.50915	0.841393	0.860053	4.15825	0.0028624	Not assessed	Not assessed
7527	0.438244	0.307436	0.141073	0.0989508	0.0142959	6:86619656:G:A	ENSG00000135346_CGA.CGB.4914.10.1_sun_pQTL	ENSG00000135346_CGA.CGB.4914.10.1_COVID_C1_h	rs9342083	-0.463231	0.218369	-0.891227	-0.035236	0.0338946	Not assessed	Not assessed
6232	0.472977	0.153953	0.270683	0.0880923	0.0142955	2:101637750:A:C	ENSG00000163162_RNF149.9773.15.3_sun_pQTL	ENSG00000163162_RNF149.9773.15.3_COVID_A1_h	rs115316847	-0.795829	2.62512	-5.94097	4.34931	0.761769	Not assessed	Not assessed
6517	0.475518	0.19003	0.228755	0.0914022	0.0142952	15:91110261:A:G	ENSG00000196391_ZNF774.12760.34.3_sun_pQTL	ENSG00000196391_ZNF774.12760.34.3_COVID_A2_h	rs146511751	0.243095	0.457529	-0.653646	1.13984	0.595196	Not assessed	Not assessed
6364	0.509481	0.216882	0.181916	0.0774259	0.0142946	12:120942738:G:A	ENSG00000135100_HNF1A.11193.27.3_sun_pQTL	ENSG00000135100_HNF1A.11193.27.3_COVID_D1_h	rs73226260	1.06384	0.410533	0.259209	1.86847	0.00955972	Not assessed	Not assessed
5287	0.512662	0.163886	0.234278	0.0748792	0.0142942	2:204759116:T:C	ENSG00000163600_ICOS.14084.191.3_sun_pQTL	ENSG00000163600_ICOS.14084.191.3_COVID_B1_h	rs16836582	-1.46474	0.580772	-2.60303	-0.326445	0.0116673	Not assessed	Not assessed
7411	0.470148	0.237916	0.184361	0.0932808	0.0142942	2:126766194:C:A	ENSG00000115718_PROC.3758.68.3_sun_pQTL	ENSG00000115718_PROC.3758.68.3_COVID_B2_h	rs115639339	-0.496826	0.280416	-1.04643	0.052779	0.0764365	Not assessed	Not assessed
8624	0.339158	0.283394	0.19785	0.165305	0.014293	19:54962567:G:A	ENSG00000160505_NLRP4.12794.6.3_sun_pQTL	ENSG00000160505_NLRP4.12794.6.3_COVID_B2_h	rs111380962	-6.13172	1.48924	-9.05059	-3.21286	3.83276e-05	Not assessed	Not assessed
8084	0.377902	0.276888	0.190992	0.139925	0.0142926	12:125427223:G:A	ENSG00000139364_TMEM132B.8890.9.3_sun_pQTL	ENSG00000139364_TMEM132B.8890.9.3_COVID_C1_h	rs78763764	-1.80387	0.473325	-2.73157	-0.876169	0.000138374	Not assessed	Not assessed
8280	0.47248	0.284529	0.142749	0.0859495	0.0142924	20:4252679:C:T	ENSG00000171867_PRNP.6545.58.3_sun_pQTL	ENSG00000171867_PRNP.6545.58.3_COVID_C1_h	rs11697417	-0.513625	0.198788	-0.903242	-0.124008	0.00977235	Not assessed	Not assessed
8453	0.449783	0.244177	0.189102	0.102645	0.0142921	2:2937454:G:A	ENSG00000171863_RPS7.3864.5.2_sun_pQTL	ENSG00000171863_RPS7.3864.5.2_COVID_B2_h	rs144541925	3.4958	0.845077	1.83948	5.15212	3.5239e-05	Not assessed	Not assessed
5895	0.460886	0.167031	0.262627	0.0951649	0.014292	1:229396231:C:T	ENSG00000181218_HIST3H2A.14144.3.3_sun_pQTL	ENSG00000181218_HIST3H2A.14144.3.3_COVID_A2_h	rs12125980	1.32575	0.543802	0.25992	2.39158	0.0147716	Not assessed	Not assessed
5297	0.487543	0.143412	0.274131	0.0806219	0.0142918	14:55068282:G:A	ENSG00000100526_CDKN3.14178.18.3_sun_pQTL	ENSG00000100526_CDKN3.14178.18.3_COVID_A1_h	rs74695522	3.19286	2.19797	-1.11508	7.5008	0.146323	Not assessed	Not assessed
7478	0.313564	0.418028	0.108922	0.145195	0.0142914	5:154516497:C:T	ENSG00000164574_GALNT10.7003.4.3_sun_pQTL	ENSG00000164574_GALNT10.7003.4.3_COVID_C1_h	rs146885946	2.99704	0.780994	1.46632	4.52776	0.000124308	Not assessed	Not assessed
7917	7.1029e-10	0.575633	5.06023e-10	0.410076	0.0142909	7:23264082:T:C	ENSG00000136235_GPNMB.8289.8.3_sun_pQTL	ENSG00000136235_GPNMB.8289.8.3_COVID_B1_h	rs10250602	0.0289047	0.213651	-0.389843	0.447653	0.892383	Not assessed	Not assessed
7404	1.38489e-31	0.725439	4.96892e-32	0.26027	0.0142905	12:42142262:G:A	ENSG00000151233_GXYLT1.8229.1.3_sun_pQTL	ENSG00000151233_GXYLT1.8229.1.3_COVID_A2_h	rs67420641	-0.0100467	0.0897628	-0.185979	0.165885	0.910883	Not assessed	Not assessed
5278	0.496768	0.246499	0.162048	0.0803946	0.0142904	16:70624951:T:C	ENSG00000167377_ZNF23.11565.58.3_sun_pQTL	ENSG00000167377_ZNF23.11565.58.3_COVID_B1_h	rs9929531	-0.536157	0.546436	-1.60715	0.534838	0.326499	Not assessed	Not assessed
7758	0.327319	0.3495	0.149391	0.1595	0.0142901	11:12307247:T:C	ENSG00000197702_PARVA.13434.172.3_sun_pQTL	ENSG00000197702_PARVA.13434.172.3_COVID_A2_h	rs1602973	0.303733	0.345653	-0.373735	0.981201	0.379552	Not assessed	Not assessed
8442	0.41732	0.257047	0.192678	0.118665	0.0142899	19:55218209:G:A	ENSG00000063244_U2AF2.13577.25.3_sun_pQTL	ENSG00000063244_U2AF2.13577.25.3_COVID_C1_h	rs62126341	-0.417668	0.204192	-0.817878	-0.0174582	0.0408093	Not assessed	Not assessed
5930	0.518087	0.259966	0.138284	0.069374	0.0142895	2:156761498:C:T	ENSG00000115165_CYTIP.13612.7.3_sun_pQTL	ENSG00000115165_CYTIP.13612.7.3_COVID_C2_h	rs115371549	0.727243	0.215927	0.304034	1.15045	0.000757136	Not assessed	Not assessed
4000	0.579718	0.194369	0.158497	0.053127	0.0142893	12:57740205:T:C	ENSG00000139547_RDH16.12881.17.3_sun_pQTL	ENSG00000139547_RDH16.12881.17.3_COVID_A2_h	rs118184030	0.0355644	0.56452	-1.07088	1.142	0.949767	Not assessed	Not assessed
7133	0.401002	0.165641	0.296576	0.122492	0.0142888	3:187076315:G:A	ENSG00000113916_BCL6.13640.5.3_sun_pQTL	ENSG00000113916_BCL6.13640.5.3_COVID_A2_h	rs2284749	140.707	35.9979	70.1526	211.262	9.27694e-05	Not assessed	Not assessed
7229	0.341407	0.216335	0.261978	0.16599	0.0142886	19:49145413:C:T	ENSG00000225950_NTF4.4146.58.2_sun_pQTL	ENSG00000225950_NTF4.4146.58.2_COVID_C1_h	rs4802575	2.60742	0.627116	1.37829	3.83655	3.21337e-05	Not assessed	Not assessed
6348	1.20335e-28	0.614149	7.28062e-29	0.371563	0.0142876	22:20187330:C:A	ENSG00000040608_RTN4R.5105.2.3_sun_pQTL	ENSG00000040608_RTN4R.5105.2.3_COVID_A2_h	rs75766	-0.066924	0.119591	-0.301318	0.16747	0.575748	Not assessed	Not assessed
4070	0.565884	0.182293	0.179671	0.0578646	0.0142874	1:36559243:A:G	ENSG00000092847_AGO1.11651.24.3_sun_pQTL	ENSG00000092847_AGO1.11651.24.3_COVID_B1_h	rs61769880	-0.70861	0.635122	-1.95343	0.536208	0.264548	Not assessed	Not assessed
3860	0.562887	0.133205	0.23421	0.0554107	0.0142873	17:64277632:C:T	ENSG00000271605_MILR1.11173.29.3_sun_pQTL	ENSG00000271605_MILR1.11173.29.3_COVID_A1_h	rs7359586	11.4721	3.47796	4.65548	18.2888	0.000971923	Not assessed	Not assessed
6626	0.300448	0.168841	0.330634	0.18579	0.014287	3:101715604:T:G	ENSG00000138468_SENP7.12626.6.3_sun_pQTL	ENSG00000138468_SENP7.12626.6.3_COVID_C2_h	rs12636046	-3.74872	0.910872	-5.534	-1.96345	3.86287e-05	Not assessed	Not assessed
5360	0.537849	0.171763	0.209281	0.0668201	0.0142866	11:60957757:G:A	ENSG00000011347_SYT7.7121.2.3_sun_pQTL	ENSG00000011347_SYT7.7121.2.3_COVID_D1_h	rs12295616	4.09791	1.13924	1.86504	6.33078	0.000321834	Not assessed	Not assessed
7058	0.454195	0.2374	0.193167	0.100951	0.0142865	1:226432166:G:A	ENSG00000143776_CDC42BPA.12706.2.3_sun_pQTL	ENSG00000143776_CDC42BPA.12706.2.3_COVID_B1_h	rs10799350	-1.11357	0.539035	-2.17006	-0.0570814	0.0388417	Not assessed	Not assessed
5865	0.496172	0.177931	0.229371	0.0822399	0.0142862	2:187687618:TAGAA:T	ENSG00000144369_FAM171B.8061.102.3_sun_pQTL	ENSG00000144369_FAM171B.8061.102.3_COVID_B1_h	rs111285092	43.6067	11.7744	20.5292	66.6842	0.000212644	Not assessed	Not assessed
6944	0.485621	0.186377	0.226718	0.0869983	0.0142854	3:110379790:G:C	ENSG00000153283_CD96.9735.44.3_sun_pQTL	ENSG00000153283_CD96.9735.44.3_COVID_B1_h	rs2713002	-2.23985	0.713205	-3.6377	-0.841993	0.00168636	Not assessed	Not assessed
5191	0.493126	0.215791	0.192552	0.0842461	0.0142853	2:164649013:G:A	ENSG00000115290_GRB14.13628.58.3_sun_pQTL	ENSG00000115290_GRB14.13628.58.3_COVID_B1_h	rs141863871	-0.845324	0.56563	-1.95394	0.263291	0.13505	Not assessed	Not assessed
8375	0.411866	0.230189	0.22046	0.1232	0.0142853	19:51731546:C:T	ENSG00000105497_ZNF175.12716.3.3_sun_pQTL	ENSG00000105497_ZNF175.12716.3.3_COVID_A2_h	rs11667678	-11.4905	2.93942	-17.2517	-5.72936	9.26354e-05	Not assessed	Not assessed
6336	0.491596	0.228733	0.181125	0.0842607	0.0142851	17:66024057:A:G	ENSG00000168646_AXIN2.8429.16.3_sun_pQTL	ENSG00000168646_AXIN2.8429.16.3_COVID_D1_h	rs72838528	-0.72724	0.359703	-1.43225	-0.0222351	0.0431992	Not assessed	Not assessed
3951	0.59037	0.178712	0.166305	0.0503283	0.0142851	11:297638:T:A	ENSG00000177951_BET1L.10959.125.3_sun_pQTL	ENSG00000177951_BET1L.10959.125.3_COVID_D1_h	rs7924483	-2.76012	0.735595	-4.20186	-1.31838	0.000175272	Not assessed	Not assessed
7020	0.397777	0.185278	0.274717	0.127944	0.014284	3:187076315:G:A	ENSG00000073849_ST6GAL1.6035.2.3_sun_pQTL	ENSG00000073849_ST6GAL1.6035.2.3_COVID_A2_h	rs2284749	-12.3119	3.14981	-18.4854	-6.13836	9.27694e-05	Not assessed	Not assessed
7768	0.4757	0.216515	0.201708	0.0917933	0.0142826	11:4315885:G:C	ENSG00000167323_STIM1.9271.101.3_sun_pQTL	ENSG00000167323_STIM1.9271.101.3_COVID_A2_h	rs61883411	-0.675916	0.638908	-1.92815	0.57632	0.29009	Not assessed	Not assessed
6810	0.509649	0.185651	0.212885	0.0775338	0.0142809	1:160634292:C:A	ENSG00000158887_MPZ.10615.18.3_sun_pQTL	ENSG00000158887_MPZ.10615.18.3_COVID_B2_h	rs61801586	-1.04985	0.352359	-1.74046	-0.359236	0.00288739	Not assessed	Not assessed
6049	0.475984	0.175565	0.244137	0.0900344	0.0142805	6:43320918:T:TA	ENSG00000171453_POLR1C.12939.1.3_sun_pQTL	ENSG00000171453_POLR1C.12939.1.3_COVID_B1_h	rs34491519	13.9425	3.76	6.57307	21.312	0.000208802	Not assessed	Not assessed
4753	0.516893	0.136788	0.262569	0.0694705	0.0142799	5:90871407:T:C	ENSG00000113369_ARRDC3.12352.70.3_sun_pQTL	ENSG00000113369_ARRDC3.12352.70.3_COVID_A1_h	rs114120201	0.080186	1.95598	-3.75347	3.91384	0.9673	Not assessed	Not assessed
7643	0.00128795	0.56566	0.000951367	0.417821	0.0142791	5:34020253:T:C	ENSG00000082196_C1QTNF3.7251.64.3_sun_pQTL	ENSG00000082196_C1QTNF3.7251.64.3_COVID_B1_h	rs840385	-0.426829	0.387208	-1.18574	0.332085	0.270321	Not assessed	Not assessed
5816	0.0131881	0.699802	0.00504495	0.267686	0.014279	1:16189615:G:A	ENSG00000142627_EPHA2.4834.61.2_sun_pQTL	ENSG00000142627_EPHA2.4834.61.2_COVID_A2_h	rs6671165	-0.157265	0.283774	-0.713452	0.398921	0.579448	Not assessed	Not assessed
6530	0.445457	0.163121	0.276066	0.101077	0.0142789	5:143609523:A:G	ENSG00000113578_FGF1.3486.58.2_sun_pQTL	ENSG00000113578_FGF1.3486.58.2_COVID_A2_h	rs185016	-0.450469	0.426417	-1.28623	0.385292	0.290783	Not assessed	Not assessed
6892	0.329555	0.157321	0.337667	0.161179	0.0142784	21:33230944:C:G	ENSG00000170262_MRAP.7895.108.3_sun_pQTL	ENSG00000170262_MRAP.7895.108.3_COVID_B1_h	rs11088247	-9.97979	2.48202	-14.8445	-5.11512	5.79925e-05	Not assessed	Not assessed
8370	0.375234	0.211868	0.254778	0.143841	0.0142784	19:51731546:C:T	ENSG00000142512_SIGLEC10.6048.4.3_sun_pQTL	ENSG00000142512_SIGLEC10.6048.4.3_COVID_B2_h	rs11667678	3.04604	0.711609	1.65131	4.44077	1.86477e-05	Not assessed	Not assessed
8084	0.469169	0.192437	0.229852	0.0942631	0.0142783	21:39003516:A:C	ENSG00000205581_HMGN1.9187.2.3_sun_pQTL	ENSG00000205581_HMGN1.9187.2.3_COVID_A2_h	rs2836819	1.97035	0.56827	0.856561	3.08414	0.00052576	Not assessed	Not assessed
7421	0.448156	0.190885	0.243135	0.103545	0.0142782	9:92393852:G:A	ENSG00000196305_IARS.12815.9.3_sun_pQTL	ENSG00000196305_IARS.12815.9.3_COVID_B1_h	rs13294520	-22.3197	5.34603	-32.7977	-11.8417	2.97971e-05	Not assessed	Not assessed
7016	0.437402	0.29498	0.151311	0.102029	0.0142777	15:50563316:CAT:C	ENSG00000138592_USP8.13450.49.3_sun_pQTL	ENSG00000138592_USP8.13450.49.3_COVID_C1_h	rs541433532	-4.2019	0.933836	-6.03219	-2.37162	6.8077e-06	Not assessed	Not assessed
5535	0.448872	0.362495	0.0964666	0.0778892	0.0142777	9:120801232:G:A	ENSG00000119396_RAB14.14283.12.3_sun_pQTL	ENSG00000119396_RAB14.14283.12.3_COVID_C1_h	rs10985044	0.285626	0.184016	-0.0750392	0.646291	0.12062	Not assessed	Not assessed
6908	0.380162	0.238655	0.225412	0.141493	0.0142776	19:38163614:G:T	ENSG00000104835_SARS2.12348.46.3_sun_pQTL	ENSG00000104835_SARS2.12348.46.3_COVID_A2_h	rs73026463	0.558243	0.35693	-0.141327	1.25781	0.117815	Not assessed	Not assessed
5673	0.21591	0.501869	0.0806024	0.187341	0.0142773	17:50166375:G:A	ENSG00000108821_COL1A1.11140.56.3_sun_pQTL	ENSG00000108821_COL1A1.11140.56.3_COVID_D1_h	rs2412299	-0.104204	0.324195	-0.739614	0.531207	0.74789	Not assessed	Not assessed
7452	0.486997	0.18552	0.226816	0.0863905	0.0142762	4:174221277:C:A	ENSG00000164120_HPGD.4995.16.1_sun_pQTL	ENSG00000164120_HPGD.4995.16.1_COVID_D1_h	rs72993549	1.43132	0.517678	0.416693	2.44595	0.00569418	Not assessed	Not assessed
5477	0.557398	0.224229	0.145558	0.0585403	0.0142752	1:11790693:G:A	ENSG00000120949_TNFRSF8.2605.49.2_sun_pQTL	ENSG00000120949_TNFRSF8.2605.49.2_COVID_C2_h	rs35737219	-1.35338	0.355223	-2.04961	-0.657157	0.000138996	Not assessed	Not assessed
6854	0.499472	0.232029	0.173595	0.080629	0.0142746	15:91586101:G:A	ENSG00000198901_PRC1.11591.43.3_sun_pQTL	ENSG00000198901_PRC1.11591.43.3_COVID_D1_h	rs11074012	1.97245	0.540464	0.913155	3.03174	0.000262711	Not assessed	Not assessed
7000	0.460788	0.23296	0.193941	0.0980365	0.0142738	10:88544568:C:T	ENSG00000138134_STAMBPL1.12401.3.3_sun_pQTL	ENSG00000138134_STAMBPL1.12401.3.3_COVID_C2_h	rs79845398	-6.31296	1.59994	-9.44879	-3.17713	7.95547e-05	Not assessed	Not assessed
7820	0.492102	0.266696	0.147178	0.0797496	0.0142738	1:16409643:A:G	ENSG00000162438_CTRC.5626.20.3_sun_pQTL	ENSG00000162438_CTRC.5626.20.3_COVID_C2_h	rs146290198	-0.525048	0.162985	-0.844493	-0.205604	0.00127542	Not assessed	Not assessed
8470	0.338077	0.160554	0.330267	0.15683	0.0142724	2:77810911:A:C	ENSG00000176204_LRRTM4.8646.61.3_sun_pQTL	ENSG00000176204_LRRTM4.8646.61.3_COVID_B1_h	rs7559199	5.45705	1.33797	2.83468	8.07942	4.53054e-05	Not assessed	Not assessed
7245	0.455939	0.214764	0.214162	0.100863	0.0142718	3:31307751:GGTCT:G	ENSG00000152642_GPD1L.12420.10.3_sun_pQTL	ENSG00000152642_GPD1L.12420.10.3_COVID_D1_h	rs150845645	0.838152	0.50417	-0.150002	1.82631	0.0964245	Not assessed	Not assessed
6475	0.515789	0.234745	0.161643	0.0735521	0.0142712	7:132157323:G:A	ENSG00000128567_PODXL.8792.17.3_sun_pQTL	ENSG00000128567_PODXL.8792.17.3_COVID_B2_h	rs1376292	-0.598758	0.269498	-1.12697	-0.0705508	0.0263002	Not assessed	Not assessed
7479	0.0175242	0.672281	0.00751818	0.288406	0.0142712	14:92893065:T:A	ENSG00000100604_CHGA.8476.11.3_sun_pQTL	ENSG00000100604_CHGA.8476.11.3_COVID_A2_h	rs7147814	0.0726525	0.277693	-0.471617	0.616922	0.793608	Not assessed	Not assessed
8683	0.425169	0.239679	0.205213	0.11567	0.0142695	12:132355945:G:A	ENSG00000198598_MMP17.2838.53.1_sun_pQTL	ENSG00000198598_MMP17.2838.53.1_COVID_B2_h	rs28532781	-0.589911	0.293748	-1.16565	-0.014176	0.0446196	Not assessed	Not assessed
7180	0.435207	0.225371	0.214229	0.110924	0.0142688	13:37228719:A:G	ENSG00000133111_RFXAP.12726.3.3_sun_pQTL	ENSG00000133111_RFXAP.12726.3.3_COVID_B2_h	rs147265994	1.88037	0.538369	0.825185	2.93555	0.000478138	Not assessed	Not assessed
5376	0.521109	0.252876	0.142574	0.0691719	0.0142687	6:76009978:T:G	ENSG00000196586_MYO6.9894.13.3_sun_pQTL	ENSG00000196586_MYO6.9894.13.3_COVID_D1_h	rs79969073	0.0426411	0.214661	-0.378087	0.46337	0.842542	Not assessed	Not assessed
6847	0.503868	0.208363	0.193497	0.0800023	0.0142684	15:49826128:ATT:A	ENSG00000140284_SLC27A2.9045.3.3_sun_pQTL	ENSG00000140284_SLC27A2.9045.3.3_COVID_B2_h	rs578158897	-1.54415	0.477814	-2.48064	-0.607648	0.0012306	Not assessed	Not assessed
5587	0.501557	0.172203	0.232248	0.0797247	0.0142677	1:11651782:G:A	ENSG00000116685_KIAA2013.6538.90.3_sun_pQTL	ENSG00000116685_KIAA2013.6538.90.3_COVID_D1_h	rs55860801	-3.14362	0.969039	-5.0429	-1.24434	0.00117838	Not assessed	Not assessed
7898	0.468706	0.238005	0.185063	0.0939591	0.0142666	17:82348192:A:G	ENSG00000141522_ARHGDIA.6454.38.3_sun_pQTL	ENSG00000141522_ARHGDIA.6454.38.3_COVID_D1_h	rs151076334	-0.404411	0.295463	-0.983507	0.174685	0.171081	Not assessed	Not assessed
5857	0.524379	0.23333	0.157816	0.0702083	0.0142664	11:111552153:A:C	ENSG00000204381_LAYN.2635.61.2_sun_pQTL	ENSG00000204381_LAYN.2635.61.2_COVID_A2_h	rs118099041	0.405662	0.300793	-0.183882	0.995205	0.177453	Not assessed	Not assessed
7691	0.460135	0.233109	0.194148	0.0983428	0.0142654	9:4774901:C:A	ENSG00000120211_INSL4.6410.26.3_sun_pQTL	ENSG00000120211_INSL4.6410.26.3_COVID_D1_h	rs296858	-0.548277	0.305301	-1.14666	0.0501028	0.0725176	Not assessed	Not assessed
6120	0.118933	0.62737	0.0381588	0.201273	0.0142653	20:45485639:C:T	ENSG00000101443_WFDC2.11388.75.3_sun_pQTL	ENSG00000101443_WFDC2.11388.75.3_COVID_A2_h	rs6032226	-0.263845	0.321358	-0.893695	0.366005	0.411629	Not assessed	Not assessed
7805	0.448922	0.208607	0.224089	0.104116	0.0142652	4:75584582:C:G	ENSG00000138755_CXCL9.11593.21.3_sun_pQTL	ENSG00000138755_CXCL9.11593.21.3_COVID_C2_h	rs11929805	4.44424	1.0094	2.46584	6.42264	1.06846e-05	Not assessed	Not assessed
5277	0.505863	0.227482	0.174109	0.078281	0.014265	22:18080885:A:T	ENSG00000015475_BID.5798.3.3_sun_pQTL	ENSG00000015475_BID.5798.3.3_COVID_A2_h	rs113829815	0.976476	0.373034	0.245344	1.70761	0.00885344	Not assessed	Not assessed
6152	0.486231	0.188362	0.224275	0.086868	0.0142639	22:29949592:T:C	ENSG00000099999_RNF215.7758.217.3_sun_pQTL	ENSG00000099999_RNF215.7758.217.3_COVID_D1_h	rs118142954	-4.87781	1.45044	-7.72062	-2.03499	0.000771059	Not assessed	Not assessed
7994	7.34994e-07	0.693491	3.09749e-07	0.292244	0.0142639	2:53731782:C:A	ENSG00000068912_ERLEC1.8957.72.3_sun_pQTL	ENSG00000068912_ERLEC1.8957.72.3_COVID_D1_h	rs58359565	0.113276	0.155482	-0.191463	0.418014	0.46628	Not assessed	Not assessed
6691	0.457836	0.282225	0.151995	0.0936807	0.0142633	11:57783516:G:A	ENSG00000242689_CNTF.3489.9.2_sun_pQTL	ENSG00000242689_CNTF.3489.9.2_COVID_C1_h	rs61888907	1.89406	0.61891	0.681018	3.1071	0.00221104	Not assessed	Not assessed
5872	0.46223	0.277043	0.154111	0.0923537	0.0142631	5:95529687:G:C	ENSG00000145757_SPATA9.7809.22.3_sun_pQTL	ENSG00000145757_SPATA9.7809.22.3_COVID_C1_h	rs35097241	1.94532	0.566168	0.835647	3.05499	0.000590516	Not assessed	Not assessed
7072	0.466358	0.182382	0.242266	0.0947305	0.0142629	12:12090894:C:A	ENSG00000230657_PRB4.12590.67.3_sun_pQTL	ENSG00000230657_PRB4.12590.67.3_COVID_D1_h	rs2287156	-2.13241	0.634364	-3.37574	-0.889077	0.000775234	Not assessed	Not assessed
7206	3.70884e-07	0.703557	1.4876e-07	0.28218	0.0142619	5:38907320:C:T	ENSG00000145623_OSMR.10892.8.3_sun_pQTL	ENSG00000145623_OSMR.10892.8.3_COVID_D1_h	rs357253	0.0932982	0.148138	-0.197047	0.383643	0.528821	Not assessed	Not assessed
5182	0.524686	0.190264	0.198736	0.0720524	0.0142616	2:191118392:T:A	ENSG00000115415_STAT1.12351.25.3_sun_pQTL	ENSG00000115415_STAT1.12351.25.3_COVID_A2_h	rs75779749	-0.256007	0.393086	-1.02644	0.514427	0.514869	Not assessed	Not assessed
5566	0.537251	0.267608	0.120748	0.0601312	0.0142611	6:76017591:C:T	ENSG00000196586_MYO6.9894.13.3_sun_pQTL	ENSG00000196586_MYO6.9894.13.3_COVID_C1_h	rs76179437	-0.204862	0.145621	-0.490274	0.0805506	0.159483	Not assessed	Not assessed
7175	0.444598	0.221393	0.213466	0.106283	0.0142605	17:74976779:C:T	ENSG00000178789_CD300LB.10713.151.3_sun_pQTL	ENSG00000178789_CD300LB.10713.151.3_COVID_B1_h	rs12603124	0.501279	0.255028	0.00143235	1.00112	0.0493471	Not assessed	Not assessed
7259	0.487752	0.217805	0.1937	0.0864822	0.0142602	19:39805808:G:A	ENSG00000182393_IFNL1.4396.54.1_sun_pQTL	ENSG00000182393_IFNL1.4396.54.1_COVID_C2_h	rs141457368	0.50008	0.167418	0.171947	0.828213	0.00281716	Not assessed	Not assessed
5985	0.509315	0.197548	0.200949	0.0779279	0.0142601	5:133487861:C:G	ENSG00000113583_KCT2.6365.62.3_sun_pQTL	ENSG00000113583_KCT2.6365.62.3_COVID_D1_h	rs140518187	0.796557	0.366208	0.078803	1.51431	0.0296188	Not assessed	Not assessed
5438	1.99946e-167	0.731683	6.943e-168	0.254058	0.014259	4:73877758:T:C	ENSG00000163739_CXCL1.2985.35.1_sun_pQTL	ENSG00000163739_CXCL1.2985.35.1_COVID_B2_h	rs3097409	-0.0324156	0.0350773	-0.101166	0.0363347	0.355425	Not assessed	Not assessed
5460	0.532235	0.175858	0.208704	0.0689444	0.0142586	1:8617505:A:G	ENSG00000171621_SPSB1.13942.140.3_sun_pQTL	ENSG00000171621_SPSB1.13942.140.3_COVID_D1_h	rs112740513	-3.41655	0.874406	-5.13035	-1.70274	9.33428e-05	Not assessed	Not assessed
6738	0.514989	0.219595	0.176088	0.0750709	0.0142575	9:20478730:T:C	ENSG00000177047_IFNW1.7196.21.3_sun_pQTL	ENSG00000177047_IFNW1.7196.21.3_COVID_D1_h	rs72700002	1.84542	0.552971	0.761614	2.92922	0.000846038	Not assessed	Not assessed
5746	0.502324	0.207736	0.195039	0.0806439	0.0142573	22:28559903:G:A	ENSG00000100285_NEFH.9900.36.3_sun_pQTL	ENSG00000100285_NEFH.9900.36.3_COVID_B1_h	rs73168201	-0.0649575	0.553592	-1.14998	1.02006	0.906592	Not assessed	Not assessed
6088	0.481574	0.186437	0.229066	0.0886667	0.0142566	2:187706404:G:A	ENSG00000003436_TFPI.3336.50.1_sun_pQTL	ENSG00000003436_TFPI.3336.50.1_COVID_B2_h	rs73036727	9.19604	2.50287	4.2905	14.1016	0.0002386	Not assessed	Not assessed
6485	0.476211	0.181122	0.23793	0.0904801	0.0142565	10:97105529:A:G	ENSG00000197430_OPALIN.7736.28.3_sun_pQTL	ENSG00000197430_OPALIN.7736.28.3_COVID_D1_h	rs2817692	-4.0595	1.0573	-6.13177	-1.98723	0.000123285	Not assessed	Not assessed
8643	0.37498	0.258901	0.208157	0.143706	0.0142559	8:27949917:G:C	ENSG00000120899_PTK2B.8918.64.3_sun_pQTL	ENSG00000120899_PTK2B.8918.64.3_COVID_B2_h	rs2685417	13.5974	3.52949	6.67977	20.5151	0.000116906	Not assessed	Not assessed
6033	0.526592	0.199624	0.188199	0.0713296	0.0142553	1:203069831:A:G	ENSG00000077152_UBE2T.12400.25.3_sun_pQTL	ENSG00000077152_UBE2T.12400.25.3_COVID_B2_h	rs77998212	0.161416	0.256171	-0.340671	0.663503	0.528623	Not assessed	Not assessed
5747	9.88282e-50	0.22719	3.29979e-49	0.758555	0.0142545	11:14043384:T:G	ENSG00000262655_SPON1.4297.62.3_sun_pQTL	ENSG00000262655_SPON1.4297.62.3_COVID_A1_h	rs11023060	-0.108538	0.411299	-0.914668	0.697592	0.791864	Not assessed	Not assessed
6634	7.63536e-20	0.797644	1.80072e-20	0.188101	0.0142545	4:109960338:A:G	ENSG00000138798_EGF.5509.7.3_sun_pQTL	ENSG00000138798_EGF.5509.7.3_COVID_C2_h	rs2237045	0.0711512	0.0498442	-0.0265417	0.168844	0.153444	Not assessed	Not assessed
6086	0.51092	0.21908	0.179004	0.0767416	0.0142544	3:80619121:C:T	ENSG00000169855_ROBO1.5740.17.3_sun_pQTL	ENSG00000169855_ROBO1.5740.17.3_COVID_D1_h	rs78783076	-0.421124	0.342288	-1.092	0.249748	0.218577	Not assessed	Not assessed
8300	0.457578	0.237721	0.191154	0.0992941	0.0142536	19:7214712:G:A	ENSG00000104938_CLEC4M.3030.3.2_sun_pQTL	ENSG00000104938_CLEC4M.3030.3.2_COVID_C2_h	rs12986062	-1.2465	0.315976	-1.8658	-0.627197	7.98269e-05	Not assessed	Not assessed
4358	0.542882	0.14329	0.237027	0.0625474	0.0142532	20:1005366:G:T	ENSG00000185982_DEFB128.6360.7.3_sun_pQTL	ENSG00000185982_DEFB128.6360.7.3_COVID_A1_h	rs78550188	1.9745	1.72665	-1.40967	5.35867	0.252813	Not assessed	Not assessed
5580	0.520352	0.173247	0.219187	0.072962	0.0142521	1:9589763:C:T	ENSG00000171621_SPSB1.13942.140.3_sun_pQTL	ENSG00000171621_SPSB1.13942.140.3_COVID_B1_h	rs77612465	0.901691	0.626936	-0.32708	2.13046	0.150363	Not assessed	Not assessed
7808	0.44964	0.245423	0.188056	0.102631	0.0142499	20:23159727:C:A	ENSG00000125814_NAPB.12655.30.3_sun_pQTL	ENSG00000125814_NAPB.12655.30.3_COVID_B2_h	rs78570102	-0.195926	0.196136	-0.580346	0.188493	0.317828	Not assessed	Not assessed
6187	0.490888	0.166947	0.244707	0.0832085	0.0142498	9:137119215:C:T	ENSG00000176978_DPP7.3608.12.5_sun_pQTL	ENSG00000176978_DPP7.3608.12.5_COVID_B1_h	rs142891246	12.3487	3.08441	6.30333	18.394	6.23929e-05	Not assessed	Not assessed
7944	0.449472	0.23618	0.196736	0.103363	0.0142496	17:81307938:G:A	ENSG00000224877_C17orf89.9030.56.3_sun_pQTL	ENSG00000224877_C17orf89.9030.56.3_COVID_D1_h	rs79855545	0.361119	0.485664	-0.590765	1.313	0.457145	Not assessed	Not assessed
6327	0.477833	0.198	0.219131	0.0907868	0.0142494	1:117255166:A:G	ENSG00000163399_ATP1A1.11993.227.3_sun_pQTL	ENSG00000163399_ATP1A1.11993.227.3_COVID_B1_h	rs55799034	-0.273879	0.586563	-1.42352	0.875764	0.640556	Not assessed	Not assessed
5223	0.503046	0.188855	0.213653	0.0801962	0.014249	22:50495232:T:C	ENSG00000100299_ARSA.3583.54.4_sun_pQTL	ENSG00000100299_ARSA.3583.54.4_COVID_B1_h	rs186288162	1.0977	0.632099	-0.141192	2.33659	0.0824588	Not assessed	Not assessed
6232	0.384438	0.237303	0.225085	0.138925	0.0142489	17:32534743:G:T	ENSG00000141316_SPACA3.8076.4.3_sun_pQTL	ENSG00000141316_SPACA3.8076.4.3_COVID_A2_h	rs117488289	0.412814	0.60031	-0.763772	1.5894	0.491662	Not assessed	Not assessed
5614	0.287669	0.404494	0.122024	0.171564	0.0142486	22:42000886:C:T	ENSG00000100147_CCDC134.5587.3.3_sun_pQTL	ENSG00000100147_CCDC134.5587.3.3_COVID_A2_h	rs34071114	1.7752	0.585649	0.627351	2.92305	0.00243608	Not assessed	Not assessed
5536	0.528767	0.162302	0.225486	0.0691974	0.0142476	12:22088114:G:A	ENSG00000139163_ETNK1.8328.9.3_sun_pQTL	ENSG00000139163_ETNK1.8328.9.3_COVID_D1_h	rs4762877	-1.92941	0.617222	-3.13914	-0.719673	0.0017723	Not assessed	Not assessed
6638	0.499522	0.17622	0.229177	0.0808343	0.0142465	19:42855614:C:T	ENSG00000242221_PSG2.6405.74.3_sun_pQTL	ENSG00000242221_PSG2.6405.74.3_COVID_B1_h	rs144981064	-1.20981	0.797559	-2.773	0.353376	0.129294	Not assessed	Not assessed
4831	0.561718	0.198406	0.166747	0.0588829	0.0142459	2:219519830:G:A	ENSG00000144580_RQCD1.8975.26.3_sun_pQTL	ENSG00000144580_RQCD1.8975.26.3_COVID_B2_h	rs907681	0.634895	0.297502	0.0518009	1.21799	0.032836	Not assessed	Not assessed
5615	0.492032	0.149575	0.263929	0.0802187	0.0142455	20:46684995:C:A	ENSG00000168634_WFDC13.9345.436.3_sun_pQTL	ENSG00000168634_WFDC13.9345.436.3_COVID_A1_h	rs41303819	0.491089	1.54258	-2.53231	3.51449	0.750215	Not assessed	Not assessed
6180	0.40909	0.154578	0.306347	0.115741	0.0142442	17:50780525:C:G	ENSG00000239672_NME1.5909.51.3_sun_pQTL	ENSG00000239672_NME1.5909.51.3_COVID_A2_h	rs11659124	51.6733	12.995	26.2036	77.1431	6.99661e-05	Not assessed	Not assessed
7625	0.477083	0.206203	0.2112	0.0912698	0.0142442	19:33714133:G:T	ENSG00000105220_GPI.4272.46.2_sun_pQTL	ENSG00000105220_GPI.4272.46.2_COVID_C1_h	rs76825680	1.02961	0.305913	0.430034	1.62919	0.000763495	Not assessed	Not assessed
7152	0.494581	0.229477	0.178768	0.0829307	0.0142442	1:230074850:A:G	ENSG00000143641_GALNT2.5764.4.3_sun_pQTL	ENSG00000143641_GALNT2.5764.4.3_COVID_B2_h	rs115319772	2.03709	0.577376	0.905451	3.16872	0.000418427	Not assessed	Not assessed
6522	0.385203	0.322613	0.151266	0.126674	0.0142438	1:181690093:G:A	ENSG00000135824_RGS8.11666.72.3_sun_pQTL	ENSG00000135824_RGS8.11666.72.3_COVID_D1_h	rs141352657	-3.83005	1.02167	-5.83249	-1.82761	0.000177676	Not assessed	Not assessed
5235	0.52715	0.157352	0.232014	0.0692411	0.0142426	5:132399932:T:C	ENSG00000113525_IL5.11071.1.3_sun_pQTL	ENSG00000113525_IL5.11071.1.3_COVID_D1_h	rs148746659	3.67139	1.06053	1.59278	5.75	0.000536505	Not assessed	Not assessed
6847	0.437699	0.221036	0.2173	0.109722	0.0142426	4:154514239:T:A	ENSG00000145423_SFRP2.7751.121.3_sun_pQTL	ENSG00000145423_SFRP2.7751.121.3_COVID_A2_h	rs116434997	4.3967	1.14844	2.1458	6.64761	0.000128978	Not assessed	Not assessed
6614	0.454088	0.147017	0.290586	0.0940669	0.0142419	10:96218862:C:T	ENSG00000138185_ENTPD1.3182.38.2_sun_pQTL	ENSG00000138185_ENTPD1.3182.38.2_COVID_A1_h	rs79987001	1.95093	1.94005	-1.8515	5.75336	0.314605	Not assessed	Not assessed
7236	0.493584	0.235159	0.174089	0.0829271	0.0142416	8:25400332:C:G	ENSG00000147437_GNRH1.5627.53.3_sun_pQTL	ENSG00000147437_GNRH1.5627.53.3_COVID_D1_h	rs112670594	-1.62667	0.512568	-2.63128	-0.622056	0.00150576	Not assessed	Not assessed
7575	0.45061	0.213855	0.217897	0.103397	0.0142411	6:41659010:G:T	ENSG00000161911_TREML1.9329.28.3_sun_pQTL	ENSG00000161911_TREML1.9329.28.3_COVID_D1_h	rs9357365	0.591694	0.376094	-0.145436	1.32882	0.115658	Not assessed	Not assessed
6960	0.434022	0.188598	0.253151	0.109989	0.0142404	19:17613747:G:A	ENSG00000053501_USE1.8057.78.3_sun_pQTL	ENSG00000053501_USE1.8057.78.3_COVID_D1_h	rs8103822	2.98531	0.875524	1.26932	4.70131	0.000650238	Not assessed	Not assessed
7264	0.500507	0.188751	0.215318	0.0811861	0.0142391	11:123490774:G:A	ENSG00000166250_CLMP.9585.80.3_sun_pQTL	ENSG00000166250_CLMP.9585.80.3_COVID_B2_h	rs141135545	-1.37195	0.435095	-2.22472	-0.519181	0.00161478	Not assessed	Not assessed
6503	0.194655	0.424375	0.115324	0.251408	0.0142387	1:160092550:G:A	ENSG00000162729_IGSF8.6984.6.3_sun_pQTL	ENSG00000162729_IGSF8.6984.6.3_COVID_D1_h	rs41265757	0.173675	0.220439	-0.258377	0.605727	0.430778	Not assessed	Not assessed
6884	0.507263	0.196591	0.203179	0.0787283	0.0142386	20:49440655:G:A	ENSG00000124214_STAU1.12471.47.3_sun_pQTL	ENSG00000124214_STAU1.12471.47.3_COVID_B2_h	rs77208947	2.59591	0.665902	1.29077	3.90105	9.68552e-05	Not assessed	Not assessed
8257	0.39318	0.231308	0.227468	0.133806	0.0142385	19:54962567:G:A	ENSG00000080031_PTPRH.11222.62.3_sun_pQTL	ENSG00000080031_PTPRH.11222.62.3_COVID_B2_h	rs111380962	-6.63268	1.61092	-9.79002	-3.47534	3.83276e-05	Not assessed	Not assessed
7632	0.448591	0.190182	0.24369	0.103299	0.0142377	1:169644195:A:C	ENSG00000120370_GORAB.7247.1.3_sun_pQTL	ENSG00000120370_GORAB.7247.1.3_COVID_B1_h	rs72712033	1.38003	1.21183	-0.995122	3.75517	0.25479	Not assessed	Not assessed
4687	0.476526	0.162293	0.258814	0.0881312	0.0142369	12:89406774:C:T	ENSG00000139318_DUSP6.12341.8.3_sun_pQTL	ENSG00000139318_DUSP6.12341.8.3_COVID_C1_h	rs1689418	2.39658	0.563154	1.29282	3.50034	2.08458e-05	Not assessed	Not assessed
7855	0.493879	0.206187	0.201563	0.0841349	0.0142368	11:102437413:G:A	ENSG00000118113_MMP8.2954.56.2_sun_pQTL	ENSG00000118113_MMP8.2954.56.2_COVID_D1_h	rs117242513	0.783399	0.418659	-0.037158	1.60396	0.0613161	Not assessed	Not assessed
7257	0.464382	0.221303	0.203238	0.0968399	0.0142366	9:116603619:G:C	ENSG00000182752_PAPPA.4148.49.2_sun_pQTL	ENSG00000182752_PAPPA.4148.49.2_COVID_B1_h	rs150429126	-0.911794	0.706277	-2.29607	0.472483	0.196708	Not assessed	Not assessed
7729	0.43526	0.246603	0.194	0.1099	0.0142366	6:148983296:G:A	ENSG00000111981_ULBP1.3081.70.2_sun_pQTL	ENSG00000111981_ULBP1.3081.70.2_COVID_D1_h	rs76976204	-0.552049	0.377116	-1.29118	0.187085	0.143229	Not assessed	Not assessed
4148	0.523283	0.195986	0.193891	0.0726039	0.0142365	17:18703465:A:T	ENSG00000091542_ALKBH5.8793.13.3_sun_pQTL	ENSG00000091542_ALKBH5.8793.13.3_COVID_B2_h	rs11651924	-1.06923	0.38038	-1.81476	-0.3237	0.00493945	Not assessed	Not assessed
6891	0.451854	0.178478	0.254801	0.10063	0.0142362	3:10466934:G:T	ENSG00000157017_GHRL.8447.11.3_sun_pQTL	ENSG00000157017_GHRL.8447.11.3_COVID_D1_h	rs187879637	3.69704	0.985782	1.76494	5.62913	0.000176582	Not assessed	Not assessed
4106	0.559087	0.193907	0.172839	0.0599314	0.0142354	12:56935476:C:T	ENSG00000139547_RDH16.12881.17.3_sun_pQTL	ENSG00000139547_RDH16.12881.17.3_COVID_B1_h	rs7358723	1.95015	0.609121	0.756291	3.144	0.00136679	Not assessed	Not assessed
4448	0.563775	0.1986	0.165206	0.0581827	0.0142353	11:47353082:T:A	ENSG00000110492_MDK.2911.27.2_sun_pQTL	ENSG00000110492_MDK.2911.27.2_COVID_D1_h	rs11570041	0.0366252	0.322279	-0.595031	0.668281	0.90952	Not assessed	Not assessed
4455	0.545183	0.225229	0.152405	0.0629481	0.0142351	1:207704851:T:G	ENSG00000162897_FCAMR.9568.289.3_sun_pQTL	ENSG00000162897_FCAMR.9568.289.3_COVID_D1_h	rs115360994	-0.0401902	0.273026	-0.575312	0.494931	0.882972	Not assessed	Not assessed
7304	0.425006	0.253382	0.192579	0.114798	0.0142348	11:101320964:C:T	ENSG00000023445_BIRC3.4973.18.1_sun_pQTL	ENSG00000023445_BIRC3.4973.18.1_COVID_D1_h	rs78032057	-5.28407	1.31553	-7.86245	-2.70569	5.90194e-05	Not assessed	Not assessed
4267	0.578535	0.168481	0.184913	0.0538361	0.0142346	1:155212198:G:A	ENSG00000176444_CLK2.11327.56.3_sun_pQTL	ENSG00000176444_CLK2.11327.56.3_COVID_B1_h	rs61738875	-1.57727	0.614394	-2.78146	-0.373083	0.0102523	Not assessed	Not assessed
6561	0.521235	0.192479	0.198693	0.073358	0.0142346	13:42862620:G:C	ENSG00000120659_TNFSF11.2917.3.2_sun_pQTL	ENSG00000120659_TNFSF11.2917.3.2_COVID_D1_h	rs5008740	-8.74096	2.52825	-13.6962	-3.78568	0.000545589	Not assessed	Not assessed
7719	0.444994	0.279858	0.160186	0.100727	0.0142346	18:69758904:T:TC	ENSG00000150637_CD226.5721.1.3_sun_pQTL	ENSG00000150637_CD226.5721.1.3_COVID_C1_h	rs36117274	1.47789	0.415535	0.663453	2.29232	0.000375703	Not assessed	Not assessed
7307	0.448997	0.257274	0.177692	0.101803	0.0142345	5:34894127:G:A	ENSG00000113456_RAD1.12670.15.3_sun_pQTL	ENSG00000113456_RAD1.12670.15.3_COVID_D1_h	rs10472945	0.170268	0.272077	-0.362993	0.703529	0.531442	Not assessed	Not assessed
7328	0.475561	0.192734	0.225923	0.0915475	0.0142344	17:6123740:T:C	ENSG00000161944_ASGR2.9474.22.3_sun_pQTL	ENSG00000161944_ASGR2.9474.22.3_COVID_B1_h	rs68027336	1.87531	0.66394	0.574008	3.1766	0.00473525	Not assessed	Not assessed
6587	0.479015	0.193992	0.222617	0.0901414	0.0142342	17:34241093:A:G	ENSG00000092871_RFFL.14186.13.3_sun_pQTL	ENSG00000092871_RFFL.14186.13.3_COVID_B1_h	rs180781673	-0.319083	0.55175	-1.40049	0.762327	0.563054	Not assessed	Not assessed
5655	0.472272	0.132677	0.297307	0.0835093	0.0142341	10:48836039:C:T	ENSG00000165606_DRGX.8034.6.3_sun_pQTL	ENSG00000165606_DRGX.8034.6.3_COVID_A1_h	rs72797171	5.69809	2.20471	1.37693	10.0192	0.00975195	Not assessed	Not assessed
8265	0.225986	0.508719	0.0772279	0.173834	0.0142333	17:81986725:G:GTGGGAAGGTGACCGCGCGTCGGGCGC	ENSG00000185269_NOTUM.8252.2.3_sun_pQTL	ENSG00000185269_NOTUM.8252.2.3_COVID_C1_h	rs539659449	-0.214341	0.164402	-0.536563	0.107882	0.192316	Not assessed	Not assessed
8079	0.430571	0.185165	0.258764	0.111266	0.0142332	11:102747046:C:T	ENSG00000118113_MMP8.2954.56.2_sun_pQTL	ENSG00000118113_MMP8.2954.56.2_COVID_A2_h	rs113442134	11.7866	2.98177	5.94239	17.6307	7.72201e-05	Not assessed	Not assessed
8084	0.408348	0.222476	0.229773	0.12517	0.014233	19:56049685:C:G	ENSG00000129991_TNNI3.5930.54.3_sun_pQTL	ENSG00000129991_TNNI3.5930.54.3_COVID_B2_h	rs116894796	0.647432	0.283694	0.0914026	1.20346	0.0224804	Not assessed	Not assessed
7155	0.460948	0.250018	0.178174	0.0966273	0.0142324	19:17657423:G:A	ENSG00000105642_KCNN1.13539.131.3_sun_pQTL	ENSG00000105642_KCNN1.13539.131.3_COVID_D1_h	rs28620254	0.437642	0.310868	-0.171649	1.04693	0.159189	Not assessed	Not assessed
6355	5.50652e-13	0.636252	3.02505e-13	0.349516	0.0142321	1:156913754:A:G	ENSG00000187800_PEAR1.8275.31.3_sun_pQTL	ENSG00000187800_PEAR1.8275.31.3_COVID_A2_h	rs12137505	-0.100674	0.170296	-0.434449	0.233101	0.554408	Not assessed	Not assessed
6296	0.511423	0.174946	0.223098	0.0763024	0.0142308	5:149676174:G:A	ENSG00000173210_ABLIM3.13578.98.3_sun_pQTL	ENSG00000173210_ABLIM3.13578.98.3_COVID_A2_h	rs72828346	-1.87319	0.539469	-2.93053	-0.815849	0.000516049	Not assessed	Not assessed
8501	0.416903	0.234319	0.214181	0.120366	0.0142307	19:52425314:A:C	ENSG00000105497_ZNF175.12716.3.3_sun_pQTL	ENSG00000105497_ZNF175.12716.3.3_COVID_D1_h	rs73586093	-1.14854	0.423574	-1.97873	-0.318354	0.00669685	Not assessed	Not assessed
7026	0.47196	0.203151	0.217187	0.0934719	0.0142302	19:35689387:C:T	ENSG00000189001_SBSN.5724.58.3_sun_pQTL	ENSG00000189001_SBSN.5724.58.3_COVID_B1_h	rs192347230	0.263419	0.744653	-1.19607	1.72291	0.723528	Not assessed	Not assessed
7533	0.46375	0.268836	0.160283	0.0929017	0.01423	6:87749195:C:T	ENSG00000135346_CGA.14056.4.3_sun_pQTL	ENSG00000135346_CGA.14056.4.3_COVID_C2_h	rs113378689	0.332072	0.199197	-0.0583463	0.72249	0.0955033	Not assessed	Not assessed
8316	1.33753e-32	0.620777	7.86452e-33	0.364994	0.014229	2:36705350:A:T	ENSG00000205221_VIT.6234.74.3_sun_pQTL	ENSG00000205221_VIT.6234.74.3_COVID_B1_h	rs10490666	0.0419735	0.128617	-0.210111	0.294058	0.744164	Not assessed	Not assessed
4844	0.533102	0.166046	0.218562	0.0680615	0.014228	5:132532284:C:G	ENSG00000164399_IL3.4717.55.2_sun_pQTL	ENSG00000164399_IL3.4717.55.2_COVID_A2_h	rs75196988	-0.535403	0.277224	-1.07875	0.00794646	0.053446	Not assessed	Not assessed
8918	0.416261	0.242948	0.206219	0.120344	0.0142276	5:180326218:G:T	ENSG00000176783_RUFY1.11425.31.3_sun_pQTL	ENSG00000176783_RUFY1.11425.31.3_COVID_D1_h	rs62404933	-0.500199	0.395033	-1.27445	0.274052	0.205434	Not assessed	Not assessed
6911	0.486204	0.235456	0.17795	0.0861624	0.0142273	1:178687286:T:G	ENSG00000116194_ANGPTL1.9092.33.3_sun_pQTL	ENSG00000116194_ANGPTL1.9092.33.3_COVID_B2_h	rs77814622	-0.536766	0.258353	-1.04313	-0.030403	0.0377422	Not assessed	Not assessed
6621	0.458649	0.217592	0.209945	0.0995878	0.0142267	1:110522451:T:A	ENSG00000143105_KCNA10.13042.7.3_sun_pQTL	ENSG00000143105_KCNA10.13042.7.3_COVID_A2_h	rs7537928	0.92989	0.483839	-0.0184169	1.8782	0.0546184	Not assessed	Not assessed
7005	0.360523	0.37379	0.123465	0.127995	0.0142267	12:53099603:C:T	ENSG00000167779_IGFBP6.14088.38.3_sun_pQTL	ENSG00000167779_IGFBP6.14088.38.3_COVID_B2_h	rs822688	0.0630509	0.216191	-0.360675	0.486777	0.770558	Not assessed	Not assessed
7386	0.436732	0.234703	0.204469	0.109869	0.0142266	11:21138947:T:G	ENSG00000109854_HTATIP2.7753.21.3_sun_pQTL	ENSG00000109854_HTATIP2.7753.21.3_COVID_D1_h	rs79836497	-8.67137	2.40258	-13.3803	-3.9624	0.000307154	Not assessed	Not assessed
7279	0.205443	0.076378	0.513181	0.190772	0.0142255	22:42708395:T:A	ENSG00000100243_CYB5R3.7215.18.3_sun_pQTL	ENSG00000100243_CYB5R3.7215.18.3_COVID_D1_h	rs13056472	-10.7448	2.41944	-15.4868	-6.00278	8.95303e-06	Not assessed	Not assessed
5951	0.50915	0.176703	0.22266	0.0772611	0.014225	10:113333459:C:T	ENSG00000151532_VTI1A.7952.2.3_sun_pQTL	ENSG00000151532_VTI1A.7952.2.3_COVID_A2_h	rs74809713	-0.629566	0.492509	-1.59487	0.335735	0.20115	Not assessed	Not assessed
8518	0.447064	0.213349	0.220262	0.1051	0.0142246	18:9576757:A:G	ENSG00000178127_NDUFV2.7748.11.3_sun_pQTL	ENSG00000178127_NDUFV2.7748.11.3_COVID_D1_h	rs62087459	-3.30085	0.950199	-5.16321	-1.4385	0.000513039	Not assessed	Not assessed
6657	0.465049	0.15539	0.273849	0.0914887	0.014224	1:57191940:G:A	ENSG00000162409_PRKAA2.PRKAB2.PRKAG1.5245.40.5_sun_pQTL	ENSG00000162409_PRKAA2.PRKAB2.PRKAG1.5245.40.5_COVID_A1_h	rs72672685	0.486406	2.07772	-3.58586	4.55867	0.814903	Not assessed	Not assessed
5865	0.555813	0.169969	0.199118	0.0608765	0.0142235	7:123534932:T:A	ENSG00000235631_RNF148.7742.11.3_sun_pQTL	ENSG00000235631_RNF148.7742.11.3_COVID_C1_h	rs1917709	1.2941	0.372816	0.563394	2.0248	0.000518234	Not assessed	Not assessed
8148	0.438476	0.250093	0.189268	0.107939	0.0142234	6:4330371:G:A	ENSG00000145982_FARS2.13941.82.3_sun_pQTL	ENSG00000145982_FARS2.13941.82.3_COVID_C1_h	rs12189947	2.21115	0.523473	1.18516	3.23714	2.40005e-05	Not assessed	Not assessed
5533	0.494458	0.164806	0.2449	0.0816125	0.0142233	1:109199830:C:T	ENSG00000116299_KIAA1324.10637.50.3_sun_pQTL	ENSG00000116299_KIAA1324.10637.50.3_COVID_A2_h	rs913178	-4.62051	1.23971	-7.05029	-2.19073	0.000193695	Not assessed	Not assessed
5490	0.512182	0.201617	0.195166	0.0768116	0.0142229	22:29949592:T:C	ENSG00000186998_EMID1.13021.12.3_sun_pQTL	ENSG00000186998_EMID1.13021.12.3_COVID_D1_h	rs118142954	-2.27535	0.676588	-3.60144	-0.949264	0.000771059	Not assessed	Not assessed
6926	0.445243	0.21832	0.216211	0.106003	0.0142228	9:69440888:G:A	ENSG00000165072_MAMDC2.6119.14.3_sun_pQTL	ENSG00000165072_MAMDC2.6119.14.3_COVID_B2_h	rs141781087	-0.608521	0.276795	-1.15103	-0.0660129	0.0279167	Not assessed	Not assessed
4613	0.508016	0.264725	0.140064	0.0729726	0.0142228	12:64770991:C:T	ENSG00000135677_GNS.3616.3.5_sun_pQTL	ENSG00000135677_GNS.3616.3.5_COVID_D1_h	rs11175544	-0.643098	0.322646	-1.27547	-0.0107242	0.0462393	Not assessed	Not assessed
3909	0.597102	0.139414	0.202091	0.0471711	0.0142212	17:28679660:A:G	ENSG00000076604_TRAF4.13041.47.3_sun_pQTL	ENSG00000076604_TRAF4.13041.47.3_COVID_B1_h	rs188773775	3.47745	1.04667	1.42602	5.52888	0.000892462	Not assessed	Not assessed
7026	0.378508	0.262046	0.204005	0.141221	0.0142197	19:53828787:G:A	ENSG00000242019_KIR3DL3.7944.1.3_sun_pQTL	ENSG00000242019_KIR3DL3.7944.1.3_COVID_D1_h	rs7258432	0.11172	0.302143	-0.480469	0.703909	0.711561	Not assessed	Not assessed
8959	0.368146	0.211188	0.258291	0.148155	0.0142196	17:15154869:C:T	ENSG00000125430_HS3ST3B1.6986.17.3_sun_pQTL	ENSG00000125430_HS3ST3B1.6986.17.3_COVID_B2_h	rs74579553	1.21315	0.434672	0.361208	2.06509	0.00525531	Not assessed	Not assessed
6174	0.553216	0.239386	0.134843	0.0583348	0.0142194	5:83010085:A:T	ENSG00000152422_XRCC4.9886.28.3_sun_pQTL	ENSG00000152422_XRCC4.9886.28.3_COVID_C2_h	rs116260888	-0.859009	0.227101	-1.30412	-0.4139	0.000155258	Not assessed	Not assessed
4058	0.556415	0.138306	0.233126	0.0579333	0.0142193	19:42032299:T:C	ENSG00000007129_CEACAM21.7204.1.3_sun_pQTL	ENSG00000007129_CEACAM21.7204.1.3_COVID_A1_h	rs146284549	4.48622	2.5484	-0.508549	9.48099	0.0783387	Not assessed	Not assessed
5530	0.488449	0.258699	0.156016	0.082617	0.0142189	1:42946466:T:TA	ENSG00000164010_ERMAP.8631.13.3_sun_pQTL	ENSG00000164010_ERMAP.8631.13.3_COVID_D1_h	rs78098538	2.91587	0.824263	1.30035	4.5314	0.000403855	Not assessed	Not assessed
4384	0.571222	0.176141	0.182238	0.0561803	0.0142188	1:26349183:A:T	ENSG00000142765_SYTL1.12892.10.3_sun_pQTL	ENSG00000142765_SYTL1.12892.10.3_COVID_A2_h	rs150528674	-2.85571	0.774393	-4.3735	-1.33793	0.000226307	Not assessed	Not assessed
7262	0.48187	0.212662	0.20208	0.0891693	0.0142187	7:56457351:C:T	ENSG00000106153_CHCHD2.8015.144.3_sun_pQTL	ENSG00000106153_CHCHD2.8015.144.3_COVID_B2_h	rs138160569	-1.74372	0.490262	-2.70462	-0.782824	0.00037553	Not assessed	Not assessed
4539	0.517218	0.150797	0.246045	0.0717214	0.0142187	22:20117296:A:C	ENSG00000099957_P2RX6.7233.73.3_sun_pQTL	ENSG00000099957_P2RX6.7233.73.3_COVID_A1_h	rs713982	0.575567	1.75683	-2.86777	4.0189	0.743202	Not assessed	Not assessed
5276	0.565312	0.20417	0.158919	0.0573812	0.0142183	3:136575915:C:G	ENSG00000168917_SLC35G2.13501.10.3_sun_pQTL	ENSG00000168917_SLC35G2.13501.10.3_COVID_C1_h	rs13065626	0.990226	0.302333	0.397664	1.58279	0.00105557	Not assessed	Not assessed
7346	0.474667	0.208279	0.210489	0.0923466	0.0142181	1:162880417:A:G	ENSG00000239887_C1orf226.7989.5.3_sun_pQTL	ENSG00000239887_C1orf226.7989.5.3_COVID_B2_h	rs544252629	2.21503	0.654186	0.932847	3.49721	0.000709375	Not assessed	Not assessed
8199	0.445962	0.267412	0.170304	0.102105	0.0142171	11:103241283:G:A	ENSG00000166670_MMP10.3743.1.2_sun_pQTL	ENSG00000166670_MMP10.3743.1.2_COVID_C2_h	rs117922441	1.14723	0.315941	0.527998	1.76647	0.000282156	Not assessed	Not assessed
5983	0.52596	0.241555	0.149584	0.0686846	0.0142167	10:71206365:A:T	ENSG00000122863_CHST3.7189.55.3_sun_pQTL	ENSG00000122863_CHST3.7189.55.3_COVID_C1_h	rs4631807	-1.23581	0.345271	-1.91253	-0.559095	0.000344576	Not assessed	Not assessed
7899	0.43402	0.240046	0.200718	0.110998	0.0142162	8:133536624:G:C	ENSG00000042832_TG.4165.2.1_sun_pQTL	ENSG00000042832_TG.4165.2.1_COVID_B2_h	rs72720270	1.98702	0.578063	0.854033	3.12	0.000587397	Not assessed	Not assessed
6816	0.287287	0.104701	0.435202	0.158594	0.0142161	12:108183610:A:G	ENSG00000110851_PRDM4.12779.30.3_sun_pQTL	ENSG00000110851_PRDM4.12779.30.3_COVID_A2_h	rs10746118	-42.9875	10.8603	-64.2733	-21.7017	7.55106e-05	Not assessed	Not assessed
5123	0.515788	0.178695	0.216358	0.0749432	0.0142155	22:20164250:C:A	ENSG00000099957_P2RX6.7233.73.3_sun_pQTL	ENSG00000099957_P2RX6.7233.73.3_COVID_B1_h	rs374075810	4.69598	1.27201	2.20288	7.18907	0.000222697	Not assessed	Not assessed
5445	0.486112	0.148142	0.269435	0.0820959	0.014215	17:51031871:T:C	ENSG00000239672_NME1.5909.51.3_sun_pQTL	ENSG00000239672_NME1.5909.51.3_COVID_A1_h	rs117738803	1.34965	2.13172	-2.82844	5.52774	0.52665	Not assessed	Not assessed
7309	0.391571	0.260634	0.200284	0.133297	0.0142141	1:21703292:T:C	ENSG00000070831_CDC42.9840.2.3_sun_pQTL	ENSG00000070831_CDC42.9840.2.3_COVID_B2_h	rs72660376	-7.97117	1.91117	-11.717	-4.22535	3.03479e-05	Not assessed	Not assessed
5372	0.496829	0.139248	0.273163	0.0765464	0.0142129	1:7296613:A:G	ENSG00000049245_VAMP3.7903.18.3_sun_pQTL	ENSG00000049245_VAMP3.7903.18.3_COVID_A1_h	rs6662782	12.4131	3.67654	5.20719	19.619	0.000734697	Not assessed	Not assessed
7007	0.503785	0.20034	0.201533	0.0801292	0.0142128	1:225868921:T:A	ENSG00000143799_PARP1.10534.40.3_sun_pQTL	ENSG00000143799_PARP1.10534.40.3_COVID_B1_h	rs787601	-2.27128	0.759723	-3.76031	-0.78225	0.00279329	Not assessed	Not assessed
8396	0.378167	0.286642	0.182593	0.138387	0.0142114	17:1858908:T:TA	ENSG00000108953_YWHAE.14157.21.3_sun_pQTL	ENSG00000108953_YWHAE.14157.21.3_COVID_C1_h	rs71150825	4.28248	1.08548	2.15499	6.40998	7.97158e-05	Not assessed	Not assessed
7061	0.35915	0.212641	0.260047	0.153951	0.014211	3:196124912:C:T	ENSG00000072274_TFRC.6895.1.3_sun_pQTL	ENSG00000072274_TFRC.6895.1.3_COVID_C1_h	rs116098071	-9.41881	2.06803	-13.4721	-5.36554	5.25162e-06	Not assessed	Not assessed
7564	0.501051	0.208815	0.194769	0.0811562	0.01421	1:55847312:G:A	ENSG00000162409_PRKAA2.PRKAB2.PRKAG1.5245.40.5_sun_pQTL	ENSG00000162409_PRKAA2.PRKAB2.PRKAG1.5245.40.5_COVID_C1_h	rs41285914	3.98373	1.0307	1.9636	6.00386	0.000111053	Not assessed	Not assessed
7371	1.37783e-05	0.641446	7.39642e-06	0.344325	0.0142085	21:44238591:A:G	ENSG00000160223_ICOSLG.5061.27.3_sun_pQTL	ENSG00000160223_ICOSLG.5061.27.3_COVID_D1_h	rs56124762	-0.12547	0.205508	-0.528259	0.277319	0.541507	Not assessed	Not assessed
6983	0.463451	0.205681	0.219334	0.0973265	0.0142077	5:151404695:C:G	ENSG00000019582_CD74.8748.45.3_sun_pQTL	ENSG00000019582_CD74.8748.45.3_COVID_B1_h	rs138382755	0.187673	0.44414	-0.682826	1.05817	0.672621	Not assessed	Not assessed
8028	0.390343	0.322268	0.149647	0.123535	0.0142071	17:78309552:C:T	ENSG00000171302_CANT1.6480.1.3_sun_pQTL	ENSG00000171302_CANT1.6480.1.3_COVID_C1_h	rs9915308	0.150421	0.149673	-0.142933	0.443775	0.314898	Not assessed	Not assessed
5481	0.501017	0.236987	0.168229	0.0795602	0.0142069	7:110480647:TC:T	ENSG00000173114_LRRN3.10471.25.3_sun_pQTL	ENSG00000173114_LRRN3.10471.25.3_COVID_A2_h	rs372584465	-1.88068	0.626624	-3.10884	-0.652516	0.00268843	Not assessed	Not assessed
4867	0.592585	0.173307	0.170154	0.049749	0.0142056	16:20715373:G:A	ENSG00000188215_DCUN1D3.13553.4.3_sun_pQTL	ENSG00000188215_DCUN1D3.13553.4.3_COVID_C2_h	rs147585949	1.42622	0.396164	0.649755	2.20269	0.00031812	Not assessed	Not assessed
7935	0.497518	0.272317	0.139576	0.0763831	0.0142055	20:55652483:C:G	ENSG00000087589_CASS4.12855.16.3_sun_pQTL	ENSG00000087589_CASS4.12855.16.3_COVID_C2_h	rs138535356	-0.869359	0.251769	-1.36282	-0.3759	0.00055439	Not assessed	Not assessed
7045	0.406635	0.207379	0.246224	0.125557	0.0142047	2:230994711:G:A	ENSG00000135916_ITM2C.9523.34.3_sun_pQTL	ENSG00000135916_ITM2C.9523.34.3_COVID_A2_h	rs114192589	-2.77099	0.8323	-4.40227	-1.13972	0.000870573	Not assessed	Not assessed
6930	0.436824	0.23668	0.202556	0.109735	0.0142045	19:50777499:G:A	ENSG00000213023_SYT3.10452.24.3_sun_pQTL	ENSG00000213023_SYT3.10452.24.3_COVID_D1_h	rs7253017	0.529109	0.359697	-0.175884	1.2341	0.141295	Not assessed	Not assessed
4453	0.560704	0.146177	0.22125	0.0576661	0.014203	11:64011442:A:C	ENSG00000149735_GPHA2.6395.58.3_sun_pQTL	ENSG00000149735_GPHA2.6395.58.3_COVID_A2_h	rs79993114	-5.2749	1.41193	-8.04223	-2.50757	0.000187009	Not assessed	Not assessed
6767	0.476561	0.224927	0.193157	0.0911519	0.0142028	10:124314912:T:C	ENSG00000165660_FAM175B.8945.7.3_sun_pQTL	ENSG00000165660_FAM175B.8945.7.3_COVID_A2_h	rs11245491	0.518794	0.292077	-0.0536666	1.09125	0.0756962	Not assessed	Not assessed
5773	1.20891e-32	0.742373	3.96427e-33	0.243425	0.0142025	9:137114298:G:C	ENSG00000176978_DPP7.8346.9.3_sun_pQTL	ENSG00000176978_DPP7.8346.9.3_COVID_A2_h	rs10747049	-0.00463417	0.0894177	-0.17989	0.170621	0.958667	Not assessed	Not assessed
6586	0.438371	0.279084	0.163968	0.104374	0.0142022	3:157382202:G:A	ENSG00000174899_PQLC2L.7939.1.3_sun_pQTL	ENSG00000174899_PQLC2L.7939.1.3_COVID_A2_h	rs116071103	-3.06318	0.884339	-4.79645	-1.32991	0.00053259	Not assessed	Not assessed
6521	0.50952	0.228713	0.170877	0.0766888	0.0142007	2:119372265:A:G	ENSG00000088179_PTPN4.14254.27.3_sun_pQTL	ENSG00000088179_PTPN4.14254.27.3_COVID_B2_h	rs8192506	-0.768949	0.346358	-1.4478	-0.0901007	0.0264119	Not assessed	Not assessed
6327	4.02259e-51	0.697113	1.66591e-51	0.288687	0.0141998	2:143043636:C:A	ENSG00000115919_KYNU.4559.64.2_sun_pQTL	ENSG00000115919_KYNU.4559.64.2_COVID_D1_h	rs73961713	-0.0425206	0.0715285	-0.182714	0.0976726	0.552206	Not assessed	Not assessed
4362	0.609249	0.157599	0.173966	0.0449869	0.0141993	15:44000610:C:T	ENSG00000166734_CASC4.8838.10.3_sun_pQTL	ENSG00000166734_CASC4.8838.10.3_COVID_C1_h	rs113807805	1.54	0.440026	0.677564	2.40244	0.000465625	Not assessed	Not assessed
7436	0.361892	0.325485	0.157123	0.141302	0.0141982	13:25330659:T:C	ENSG00000132964_CDK8.CCNC.3359.11.2_sun_pQTL	ENSG00000132964_CDK8.CCNC.3359.11.2_COVID_D1_h	rs9551192	-0.100168	0.264219	-0.618028	0.417691	0.704605	Not assessed	Not assessed
7911	0.241475	0.268637	0.225187	0.250503	0.0141978	19:51739497:G:T	ENSG00000167754_KLK5.3201.49.2_sun_pQTL	ENSG00000167754_KLK5.3201.49.2_COVID_B2_h	rs12461764	2.53923	0.595245	1.37257	3.70589	1.99134e-05	Not assessed	Not assessed
7161	0.364477	0.353315	0.136096	0.131914	0.0141975	17:10587524:G:A	ENSG00000133028_SCO1.7853.19.3_sun_pQTL	ENSG00000133028_SCO1.7853.19.3_COVID_D1_h	rs112979322	-0.244608	0.272624	-0.778941	0.289724	0.369592	Not assessed	Not assessed
7269	0	0.548471	0	0.437332	0.0141971	12:9984958:A:C	ENSG00000172322_CLEC12A.11187.11.3_sun_pQTL	ENSG00000172322_CLEC12A.11187.11.3_COVID_B2_h	rs479499	-0.0228347	0.0169678	-0.0560911	0.0104216	0.178378	Not assessed	Not assessed
6157	0.455735	0.143777	0.29366	0.0926307	0.014197	14:22634318:A:G	ENSG00000100804_PSMB5.12580.7.3_sun_pQTL	ENSG00000100804_PSMB5.12580.7.3_COVID_A1_h	rs117737960	0.164932	2.29253	-4.32834	4.6582	0.942647	Not assessed	Not assessed
6942	0.509571	0.209296	0.189228	0.0777075	0.0141969	12:62734179:A:T	ENSG00000198673_FAM19A2.6430.36.3_sun_pQTL	ENSG00000198673_FAM19A2.6430.36.3_COVID_A2_h	rs535810883	-1.9127	0.774313	-3.43033	-0.395079	0.0135039	Not assessed	Not assessed
7341	0.472977	0.214539	0.205217	0.0930707	0.0141967	6:36368987:G:A	ENSG00000112130_RNF8.14663.44.3_sun_pQTL	ENSG00000112130_RNF8.14663.44.3_COVID_B2_h	rs2234080	-13.1027	3.32707	-19.6236	-6.58174	8.20938e-05	Not assessed	Not assessed
7520	0.421464	0.257995	0.190032	0.116312	0.014196	12:70767927:C:T	ENSG00000153233_PTPRR.6361.49.3_sun_pQTL	ENSG00000153233_PTPRR.6361.49.3_COVID_C1_h	rs567230498	0.812754	0.299835	0.225088	1.40042	0.00671474	Not assessed	Not assessed
7539	0.324354	0.303548	0.184888	0.173014	0.0141959	6:52553330:T:C	ENSG00000112115_IL17A.9170.24.3_sun_pQTL	ENSG00000112115_IL17A.9170.24.3_COVID_C1_h	rs2143829	6.40537	1.49463	3.47595	9.33479	1.82255e-05	Not assessed	Not assessed
9130	0.397838	0.24195	0.215172	0.130845	0.0141959	19:52382884:T:C	ENSG00000105568_PPP2R1A.12621.55.3_sun_pQTL	ENSG00000105568_PPP2R1A.12621.55.3_COVID_D1_h	rs324126	0.68283	0.319691	0.0562474	1.30941	0.032687	Not assessed	Not assessed
7911	0.383872	0.330798	0.145642	0.125492	0.0141958	11:43044914:T:C	ENSG00000052841_TTC17.8800.14.3_sun_pQTL	ENSG00000052841_TTC17.8800.14.3_COVID_B2_h	rs11601423	2.07777	0.616243	0.869951	3.28558	0.000747152	Not assessed	Not assessed
4317	0.570477	0.167206	0.191893	0.0562291	0.0141956	1:207582157:G:A	ENSG00000162891_IL20.4138.25.2_sun_pQTL	ENSG00000162891_IL20.4138.25.2_COVID_A2_h	rs34720009	-1.05781	0.557178	-2.14986	0.0342371	0.0576281	Not assessed	Not assessed
9125	0.467965	0.233125	0.190051	0.0946634	0.0141951	11:7238333:A:G	ENSG00000166313_APBB1.14206.28.3_sun_pQTL	ENSG00000166313_APBB1.14206.28.3_COVID_C2_h	rs34478047	0.425851	0.162049	0.10824	0.743462	0.0085911	Not assessed	Not assessed
7845	0.466385	0.244474	0.180398	0.0945484	0.0141944	21:45438658:G:A	ENSG00000160233_LRRC3.6917.49.3_sun_pQTL	ENSG00000160233_LRRC3.6917.49.3_COVID_C2_h	rs113655080	4.02275	0.971848	2.11796	5.92754	3.48403e-05	Not assessed	Not assessed
7745	0.48552	0.214569	0.198158	0.0875592	0.0141939	12:9800582:G:A	ENSG00000205810_KLRC3.7795.14.3_sun_pQTL	ENSG00000205810_KLRC3.7795.14.3_COVID_C1_h	rs140116876	-22.4769	5.73944	-33.726	-11.2278	8.99474e-05	Not assessed	Not assessed
7074	0.368421	0.302472	0.172942	0.141971	0.0141934	15:63813862:G:GT	ENSG00000140416_TPM1.5033.27.1_sun_pQTL	ENSG00000140416_TPM1.5033.27.1_COVID_C1_h	rs138916852	0.113267	0.203611	-0.285804	0.512338	0.578012	Not assessed	Not assessed
6643	0.466658	0.185801	0.238431	0.0949178	0.0141917	18:46514651:T:A	ENSG00000141622_RNF165.11561.32.3_sun_pQTL	ENSG00000141622_RNF165.11561.32.3_COVID_A2_h	rs117353628	0.988163	0.540145	-0.070502	2.04683	0.0673338	Not assessed	Not assessed
7861	0.403945	0.159504	0.302806	0.119553	0.0141913	10:11193902:G:C	ENSG00000048740_CELF2.7245.2.3_sun_pQTL	ENSG00000048740_CELF2.7245.2.3_COVID_B1_h	rs7924165	-222.562	52.7837	-326.017	-119.108	2.48127e-05	Not assessed	Not assessed
4939	0.523102	0.149009	0.244161	0.069537	0.0141907	2:220049922:A:T	ENSG00000115661_STK16.3471.49.1_sun_pQTL	ENSG00000115661_STK16.3471.49.1_COVID_A1_h	rs2971624	2.1606	1.71275	-1.19632	5.51752	0.207134	Not assessed	Not assessed
6173	0.515997	0.198333	0.196114	0.0753658	0.0141905	4:102119194:A:G	ENSG00000145354_CISD2.8094.20.3_sun_pQTL	ENSG00000145354_CISD2.8094.20.3_COVID_B1_h	rs238514	2.3997	0.81047	0.811204	3.98819	0.00306773	Not assessed	Not assessed
7420	0	0.612172	0	0.373639	0.014189	14:24632954:C:T	ENSG00000100453_GZMB.14041.13.3_sun_pQTL	ENSG00000100453_GZMB.14041.13.3_COVID_A2_h	rs8192917	0.0233095	0.0402567	-0.0555923	0.102211	0.562576	Not assessed	Not assessed
7567	0.317995	0.423863	0.104576	0.139377	0.0141889	1:240784524:T:TA	ENSG00000180875_GREM2.5598.3.3_sun_pQTL	ENSG00000180875_GREM2.5598.3.3_COVID_B2_h	rs34173740	-0.443969	0.296917	-1.02592	0.137977	0.134845	Not assessed	Not assessed
4285	0.521607	0.119916	0.279944	0.064344	0.0141887	1:31895492:A:T	ENSG00000182866_LCK.4560.34.2_sun_pQTL	ENSG00000182866_LCK.4560.34.2_COVID_B1_h	rs12749718	10.9122	2.80895	5.40676	16.4176	0.000102415	Not assessed	Not assessed
5882	0.48998	0.193829	0.216409	0.085594	0.0141882	15:42023793:G:A	ENSG00000137825_ITPKA.13473.55.3_sun_pQTL	ENSG00000137825_ITPKA.13473.55.3_COVID_B1_h	rs2724938	-5.01051	1.2715	-7.5026	-2.51842	8.12649e-05	Not assessed	Not assessed
6875	0.423182	0.278453	0.171406	0.112771	0.0141878	15:51319474:A:T	ENSG00000138592_USP8.13450.49.3_sun_pQTL	ENSG00000138592_USP8.13450.49.3_COVID_D1_h	rs17523957	-2.23062	0.719002	-3.63984	-0.821401	0.00191971	Not assessed	Not assessed
3901	0.565865	0.159621	0.20306	0.0572659	0.0141875	11:67584060:G:A	ENSG00000173020_ADRBK1.3347.9.2_sun_pQTL	ENSG00000173020_ADRBK1.3347.9.2_COVID_A1_h	rs1079719	2.21351	2.07215	-1.84783	6.27485	0.285421	Not assessed	Not assessed
5902	0.45964	0.176872	0.252249	0.0970524	0.0141874	22:19678612:T:C	ENSG00000244486_SCARF2.9925.56.3_sun_pQTL	ENSG00000244486_SCARF2.9925.56.3_COVID_A2_h	rs79309017	1.09163	0.531079	0.0507347	2.13253	0.0398312	Not assessed	Not assessed
7191	0.309054	0.124811	0.393179	0.15877	0.0141864	17:33879161:C:T	ENSG00000181374_CCL13.4144.13.1_sun_pQTL	ENSG00000181374_CCL13.4144.13.1_COVID_C1_h	rs436772	-8.35967	1.7674	-11.8237	-4.89562	2.24613e-06	Not assessed	Not assessed
7414	0.286558	0.0970449	0.449872	0.152338	0.0141862	11:50200058:G:T	ENSG00000086205_FOLH1.5478.50.2_sun_pQTL	ENSG00000086205_FOLH1.5478.50.2_COVID_B2_h	rs75184905	10.7972	2.73606	5.43461	16.1598	7.93822e-05	Not assessed	Not assessed
5482	0.533283	0.186989	0.196616	0.0689267	0.0141849	22:29840342:A:T	ENSG00000183579_ZNRF3.13428.52.3_sun_pQTL	ENSG00000183579_ZNRF3.13428.52.3_COVID_D1_h	rs55686007	2.07052	0.6863	0.725392	3.41564	0.00255354	Not assessed	Not assessed
4274	0.370701	0.25205	0.216127	0.146937	0.0141849	1:156480927:G:A	ENSG00000160803_UBQLN4.12720.71.3_sun_pQTL	ENSG00000160803_UBQLN4.12720.71.3_COVID_C1_h	rs1185700	-3.39406	0.784744	-4.93213	-1.85599	1.52493e-05	Not assessed	Not assessed
5239	0.524375	0.237949	0.153742	0.0697503	0.0141836	2:25962402:G:A	ENSG00000115138_POMC.4890.10.1_sun_pQTL	ENSG00000115138_POMC.4890.10.1_COVID_A2_h	rs55772169	-0.599299	0.424464	-1.43123	0.232635	0.15798	Not assessed	Not assessed
7930	0.028223	0.382629	0.0394975	0.535467	0.0141836	19:2190948:TTGG:T	ENSG00000099622_CIRBP.12724.81.3_sun_pQTL	ENSG00000099622_CIRBP.12724.81.3_COVID_A2_h	rs35301355	-0.391904	0.320466	-1.02	0.236197	0.22136	Not assessed	Not assessed
7416	0.447902	0.216636	0.216554	0.104726	0.0141823	15:33868320:G:C	ENSG00000128463_EMC4.13516.46.3_sun_pQTL	ENSG00000128463_EMC4.13516.46.3_COVID_A2_h	rs12902832	-1.54851	0.486392	-2.50182	-0.595205	0.00145416	Not assessed	Not assessed
6484	0.492657	0.185893	0.2231	0.0841678	0.0141819	2:84463556:T:G	ENSG00000042445_RETSAT.8381.18.4_sun_pQTL	ENSG00000042445_RETSAT.8381.18.4_COVID_A2_h	rs116142175	-3.07633	0.861649	-4.76513	-1.38752	0.000356605	Not assessed	Not assessed
5294	0.537112	0.209395	0.172194	0.0671165	0.0141817	5:176394625:T:C	ENSG00000113194_FAF2.8761.7.3_sun_pQTL	ENSG00000113194_FAF2.8761.7.3_COVID_B2_h	rs13169024	-0.907771	0.376768	-1.64622	-0.169318	0.0159805	Not assessed	Not assessed
6869	0.461529	0.287225	0.146134	0.0909301	0.0141812	9:20715693:G:T	ENSG00000186803_IFNA10.14128.121.3_sun_pQTL	ENSG00000186803_IFNA10.14128.121.3_COVID_C1_h	rs72701992	-1.31415	0.327145	-1.95534	-0.672957	5.89376e-05	Not assessed	Not assessed
7445	1.71457e-11	0.58746	1.1627e-11	0.398359	0.0141811	21:45946888:G:T	ENSG00000142156_COL6A1.11150.3.3_sun_pQTL	ENSG00000142156_COL6A1.11150.3.3_COVID_C1_h	rs434206	-0.142116	0.0975484	-0.333308	0.0490752	0.14515	Not assessed	Not assessed
7756	0.456817	0.232274	0.196718	0.100009	0.0141807	7:36748299:G:A	ENSG00000155849_ELMO1.12764.3.3_sun_pQTL	ENSG00000155849_ELMO1.12764.3.3_COVID_B2_h	rs76407795	1.43847	0.466402	0.524341	2.3526	0.00204108	Not assessed	Not assessed
6788	0.333523	0.301001	0.184658	0.166638	0.0141806	21:28050904:C:G	ENSG00000156239_N6AMT1.11096.57.3_sun_pQTL	ENSG00000156239_N6AMT1.11096.57.3_COVID_C1_h	rs9984437	0.222472	0.181487	-0.133236	0.578179	0.220263	Not assessed	Not assessed
6092	0.463863	0.171875	0.255446	0.0946363	0.0141798	3:169305300:T:C	ENSG00000163558_PRKCI.3379.29.1_sun_pQTL	ENSG00000163558_PRKCI.3379.29.1_COVID_B2_h	rs12487951	10.2798	2.61579	5.15292	15.4066	8.4984e-05	Not assessed	Not assessed
4752	0.537064	0.147146	0.236757	0.064853	0.0141796	5:175581171:A:G	ENSG00000113194_FAF2.6956.37.3_sun_pQTL	ENSG00000113194_FAF2.6956.37.3_COVID_A1_h	rs112243645	3.03126	2.13393	-1.15116	7.21368	0.155459	Not assessed	Not assessed
7179	0.352451	0.346435	0.144709	0.142225	0.0141793	17:10391659:G:A	ENSG00000133028_SCO1.7853.19.3_sun_pQTL	ENSG00000133028_SCO1.7853.19.3_COVID_B2_h	rs34130444	0.337976	0.260105	-0.171821	0.847773	0.193813	Not assessed	Not assessed
7677	0.476813	0.257225	0.163561	0.0882217	0.0141791	12:102689184:C:A	ENSG00000136011_STAB2.3399.31.2_sun_pQTL	ENSG00000136011_STAB2.3399.31.2_COVID_C2_h	rs7298964	-0.497373	0.203815	-0.896843	-0.0979037	0.0146743	Not assessed	Not assessed
7657	0.484731	0.266217	0.151619	0.0832558	0.0141776	8:127911604:C:T	ENSG00000136997_MYC.10362.35.3_sun_pQTL	ENSG00000136997_MYC.10362.35.3_COVID_C2_h	rs150160300	-0.54827	0.239683	-1.01804	-0.0785011	0.0221675	Not assessed	Not assessed
6456	0.506833	0.190757	0.209425	0.0788074	0.0141774	6:63829504:G:A	ENSG00000118482_PHF3.11544.39.3_sun_pQTL	ENSG00000118482_PHF3.11544.39.3_COVID_D1_h	rs141044265	0.971521	0.449083	0.0913345	1.85171	0.0305147	Not assessed	Not assessed
5137	0.384877	0.307788	0.162901	0.130258	0.0141763	5:132316836:A:C	ENSG00000125347_IRF1.10009.2.3_sun_pQTL	ENSG00000125347_IRF1.10009.2.3_COVID_A2_h	rs11950562	0.308082	0.357108	-0.391837	1.008	0.388295	Not assessed	Not assessed
6860	0.491346	0.20577	0.203499	0.0852088	0.0141757	17:7437879:G:T	ENSG00000215041_NEURL4.13468.5.3_sun_pQTL	ENSG00000215041_NEURL4.13468.5.3_COVID_B2_h	rs138813184	-1.14349	0.4182	-1.96314	-0.323832	0.0062511	Not assessed	Not assessed
5512	0.530102	0.192978	0.192634	0.0701122	0.0141745	1:108160434:C:T	ENSG00000116299_KIAA1324.9097.5.3_sun_pQTL	ENSG00000116299_KIAA1324.9097.5.3_COVID_D1_h	rs181083827	0.0299696	0.331155	-0.619083	0.679022	0.92789	Not assessed	Not assessed
5699	0.508469	0.190537	0.208649	0.078172	0.0141734	5:86914766:T:A	ENSG00000145715_RASA1.5481.16.3_sun_pQTL	ENSG00000145715_RASA1.5481.16.3_COVID_C1_h	rs146774900	-4.67167	1.32103	-7.26085	-2.08249	0.000405657	Not assessed	Not assessed
6798	0.468035	0.228227	0.194658	0.0949066	0.0141731	16:1075386:A:G	ENSG00000103254_FAM173A.7148.42.3_sun_pQTL	ENSG00000103254_FAM173A.7148.42.3_COVID_D1_h	rs505496	-0.13318	0.333046	-0.785938	0.519578	0.689241	Not assessed	Not assessed
4966	0.543833	0.193573	0.18322	0.0652016	0.0141729	2:28109884:A:G	ENSG00000115194_SLC30A3.9081.39.3_sun_pQTL	ENSG00000115194_SLC30A3.9081.39.3_COVID_B1_h	rs62140431	-1.84019	0.700921	-3.21397	-0.466407	0.00865515	Not assessed	Not assessed
4670	0.548028	0.199607	0.174608	0.0635832	0.0141727	10:103026774:G:A	ENSG00000166272_WBP1L.9532.5.3_sun_pQTL	ENSG00000166272_WBP1L.9532.5.3_COVID_B2_h	rs148650436	-3.53227	0.884736	-5.26632	-1.79822	6.53919e-05	Not assessed	Not assessed
6688	0.508789	0.194713	0.204195	0.0781311	0.0141723	2:224279161:T:C	ENSG00000036257_CUL3.10045.47.3_sun_pQTL	ENSG00000036257_CUL3.10045.47.3_COVID_A2_h	rs112369553	-0.384343	0.326913	-1.02508	0.256395	0.239725	Not assessed	Not assessed
5062	0.569925	0.180515	0.178778	0.0566108	0.0141721	2:26896379:T:G	ENSG00000115226_FNDC4.13451.2.3_sun_pQTL	ENSG00000115226_FNDC4.13451.2.3_COVID_C1_h	rs72804818	1.62378	0.416763	0.806939	2.44062	9.77269e-05	Not assessed	Not assessed
7590	0.278543	0.417317	0.116076	0.173893	0.0141707	1:169924063:T:G	ENSG00000007908_SELE.3470.1.2_sun_pQTL	ENSG00000007908_SELE.3470.1.2_COVID_B2_h	rs603246	-0.237478	0.21628	-0.661379	0.186423	0.272198	Not assessed	Not assessed
6415	2.12118e-92	0.723381	7.69622e-93	0.262449	0.0141705	14:100709998:G:C	ENSG00000185559_DLK1.6496.60.3_sun_pQTL	ENSG00000185559_DLK1.6496.60.3_COVID_A2_h	rs12881760	-0.019283	0.0720631	-0.160524	0.121958	0.789018	Not assessed	Not assessed
5678	0.510834	0.163846	0.235597	0.0755521	0.0141696	15:65018051:T:C	ENSG00000174498_IGDCC3.7118.24.3_sun_pQTL	ENSG00000174498_IGDCC3.7118.24.3_COVID_A2_h	rs77269704	3.74672	1.08295	1.62418	5.86926	0.000540689	Not assessed	Not assessed
6590	6.04248e-57	0.535897	5.07336e-57	0.449933	0.0141695	2:206459558:A:G	ENSG00000114948_ADAM23.7049.2.3_sun_pQTL	ENSG00000114948_ADAM23.7049.2.3_COVID_B1_h	rs1921673	-0.00382087	0.126001	-0.250778	0.243136	0.975809	Not assessed	Not assessed
8826	0.420395	0.21023	0.236801	0.118405	0.0141695	15:99911540:G:T	ENSG00000183060_LYSMD4.9106.87.3_sun_pQTL	ENSG00000183060_LYSMD4.9106.87.3_COVID_A2_h	rs2573610	4.23569	1.17487	1.93299	6.53838	0.000311851	Not assessed	Not assessed
4105	0.536744	0.270881	0.118444	0.0597617	0.0141689	12:57945243:C:CT	ENSG00000166886_NAB2.13680.3.3_sun_pQTL	ENSG00000166886_NAB2.13680.3.3_COVID_D1_h	rs11456067	-0.0900613	0.390818	-0.856051	0.675928	0.817747	Not assessed	Not assessed
5257	1.1926e-08	0.744418	3.86781e-09	0.241413	0.0141687	15:74319440:A:T	ENSG00000167178_ISLR2.13124.20.3_sun_pQTL	ENSG00000167178_ISLR2.13124.20.3_COVID_D1_h	rs2959011	0.097197	0.139323	-0.175872	0.370265	0.485405	Not assessed	Not assessed
5717	0.351067	0.442742	0.0849299	0.107094	0.0141674	15:41294711:G:GTTTGT	ENSG00000128917_DLL4.3305.6.1_sun_pQTL	ENSG00000128917_DLL4.3305.6.1_COVID_C1_h	rs112672376	-0.438004	0.246986	-0.922088	0.04608	0.0761633	Not assessed	Not assessed
7444	0.436969	0.235186	0.203931	0.109746	0.0141673	1:241966158:T:C	ENSG00000180287_PLD5.8081.55.3_sun_pQTL	ENSG00000180287_PLD5.8081.55.3_COVID_B2_h	rs28593639	-1.05733	0.353565	-1.7503	-0.364352	0.00278545	Not assessed	Not assessed
6404	0.482237	0.250251	0.1668	0.0865447	0.0141672	20:46144972:G:A	ENSG00000124157_SEMG2.6373.54.3_sun_pQTL	ENSG00000124157_SEMG2.6373.54.3_COVID_A2_h	rs2012180	-0.895981	0.433143	-1.74493	-0.0470376	0.0385874	Not assessed	Not assessed
3607	0.58923	0.152008	0.194447	0.0501488	0.014166	16:70966695:A:T	ENSG00000157368_IL34.4556.10.2_sun_pQTL	ENSG00000157368_IL34.4556.10.2_COVID_A1_h	rs1798357	1.345	2.04876	-2.67049	5.3605	0.511505	Not assessed	Not assessed
5888	0.593954	0.166483	0.176062	0.0493352	0.0141659	2:111669589:G:T	ENSG00000114999_TTL.13973.62.3_sun_pQTL	ENSG00000114999_TTL.13973.62.3_COVID_B2_h	rs11904017	1.12276	0.332127	0.471807	1.77372	0.000723478	Not assessed	Not assessed
5776	0.562108	0.180173	0.184447	0.0591066	0.0141657	9:136170139:G:A	ENSG00000176978_DPP7.3608.12.5_sun_pQTL	ENSG00000176978_DPP7.3608.12.5_COVID_A2_h	rs912495	1.07519	0.378095	0.334137	1.81624	0.00445928	Not assessed	Not assessed
7167	0.183852	0.082802	0.495869	0.223312	0.0141654	13:73070057:C:T	ENSG00000204899_MZT1.8072.19.3_sun_pQTL	ENSG00000204899_MZT1.8072.19.3_COVID_A2_h	rs12428414	268.7	61.6	147.966	389.434	1.28871e-05	Not assessed	Not assessed
5921	0.414448	0.135534	0.328457	0.107399	0.0141633	10:87021358:G:A	ENSG00000173269_MMRN2.9723.105.3_sun_pQTL	ENSG00000173269_MMRN2.9723.105.3_COVID_D1_h	rs7100043	-4.94059	1.14107	-7.17705	-2.70413	1.49254e-05	Not assessed	Not assessed
7053	0.484089	0.22275	0.191086	0.0879125	0.0141627	12:69131949:G:A	ENSG00000111537_IFNG.2989.17.2_sun_pQTL	ENSG00000111537_IFNG.2989.17.2_COVID_D1_h	rs11177516	2.15781	0.631123	0.920837	3.39479	0.000628497	Not assessed	Not assessed
3944	0.558368	0.143632	0.225775	0.058063	0.0141622	19:41981180:G:A	ENSG00000105352_CEACAM4.10910.6.3_sun_pQTL	ENSG00000105352_CEACAM4.10910.6.3_COVID_A1_h	rs74488471	2.26012	2.17803	-2.00874	6.52898	0.299415	Not assessed	Not assessed
7283	0.475615	0.25055	0.170087	0.0895863	0.014162	5:56737480:G:A	ENSG00000164509_IL31RA.8273.84.3_sun_pQTL	ENSG00000164509_IL31RA.8273.84.3_COVID_B2_h	rs13355753	5.19579	1.50435	2.24733	8.14426	0.000552631	Not assessed	Not assessed
7092	0.460439	0.22782	0.199087	0.0984919	0.0141618	15:61819363:G:A	ENSG00000171914_TLN2.14082.56.3_sun_pQTL	ENSG00000171914_TLN2.14082.56.3_COVID_B2_h	rs191323998	3.79662	0.935152	1.96375	5.62948	4.90952e-05	Not assessed	Not assessed
4294	0.584437	0.171126	0.178132	0.0521438	0.0141616	12:56220896:A:G	ENSG00000123384_LRP1.10699.52.3_sun_pQTL	ENSG00000123384_LRP1.10699.52.3_COVID_B1_h	rs79269008	-0.326942	0.548464	-1.40191	0.748028	0.551105	Not assessed	Not assessed
3907	0.601919	0.139074	0.198903	0.0459426	0.0141609	5:140135809:A:G	ENSG00000146005_PSD2.9118.7.3_sun_pQTL	ENSG00000146005_PSD2.9118.7.3_COVID_C1_h	rs269783	-2.10197	0.555618	-3.19096	-1.01298	0.000154878	Not assessed	Not assessed
4990	0.481888	0.175953	0.240279	0.0877196	0.0141599	16:72517078:C:T	ENSG00000182149_IST1.12434.25.3_sun_pQTL	ENSG00000182149_IST1.12434.25.3_COVID_C2_h	rs116889307	-3.77196	1.04778	-5.82558	-1.71834	0.000318284	Not assessed	Not assessed
5946	0.481948	0.143779	0.277378	0.0827357	0.0141598	19:43722287:C:T	ENSG00000124466_LYPD3.13107.9.3_sun_pQTL	ENSG00000124466_LYPD3.13107.9.3_COVID_A1_h	rs74260430	-0.848842	2.54459	-5.83615	4.13846	0.738691	Not assessed	Not assessed
5533	0.537001	0.185091	0.196154	0.0675949	0.0141595	4:151062999:T:C	ENSG00000145425_RPS3A.5484.63.3_sun_pQTL	ENSG00000145425_RPS3A.5484.63.3_COVID_D1_h	rs6816467	0.401782	0.29382	-0.174095	0.977659	0.171487	Not assessed	Not assessed
6413	0.524388	0.19837	0.190887	0.0721962	0.0141594	18:46427599:C:T	ENSG00000134049_IER3IP1.6412.26.3_sun_pQTL	ENSG00000134049_IER3IP1.6412.26.3_COVID_D1_h	rs79720501	-0.719	0.343744	-1.39273	-0.0452741	0.0364678	Not assessed	Not assessed
6699	0.411369	0.155091	0.30457	0.114812	0.0141578	12:9605744:G:A	ENSG00000197614_MFAP5.6440.31.3_sun_pQTL	ENSG00000197614_MFAP5.6440.31.3_COVID_B1_h	rs988711	25.5722	6.21157	13.3977	37.7466	3.84061e-05	Not assessed	Not assessed
5260	0.508229	0.165419	0.235544	0.0766507	0.0141575	1:24120978:G:C	ENSG00000184454_NCMAP.14614.41.3_sun_pQTL	ENSG00000184454_NCMAP.14614.41.3_COVID_B1_h	rs3795299	7.44083	1.85064	3.81363	11.068	5.80323e-05	Not assessed	Not assessed
7398	0.334099	0.146162	0.351724	0.153858	0.0141569	10:89987395:G:A	ENSG00000119922_IFIT2.9853.3.3_sun_pQTL	ENSG00000119922_IFIT2.9853.3.3_COVID_A2_h	rs2900814	-9.12988	2.21445	-13.4701	-4.78963	3.74193e-05	Not assessed	Not assessed
6099	0.372796	0.412608	0.0951459	0.105293	0.0141568	3:178296655:T:C	ENSG00000121879_PIK3CA.PIK3R1.3390.72.2_sun_pQTL	ENSG00000121879_PIK3CA.PIK3R1.3390.72.2_COVID_C1_h	rs149345330	-0.328747	0.178607	-0.67881	0.0213163	0.0656778	Not assessed	Not assessed
6022	1.32312e-17	0.681541	5.90788e-18	0.304302	0.0141564	17:50547162:A:C	ENSG00000006282_SPATA20.11117.2.3_sun_pQTL	ENSG00000006282_SPATA20.11117.2.3_COVID_B1_h	rs9890200	0.0490956	0.16263	-0.269654	0.367845	0.76274	Not assessed	Not assessed
5792	0.0738852	0.67996	0.0227398	0.209259	0.0141558	5:83679974:G:A	ENSG00000145681_HAPLN1.3196.6.2_sun_pQTL	ENSG00000145681_HAPLN1.3196.6.2_COVID_C1_h	rs1420654	0.187235	0.147351	-0.101566	0.476037	0.203843	Not assessed	Not assessed
5778	0.547459	0.202803	0.171913	0.06367	0.0141552	7:87357655:G:A	ENSG00000164659_KIAA1324L.8363.18.3_sun_pQTL	ENSG00000164659_KIAA1324L.8363.18.3_COVID_C2_h	rs7800947	-0.684604	0.216011	-1.10798	-0.26123	0.00152804	Not assessed	Not assessed
6801	0.454	0.231621	0.19881	0.101415	0.0141542	19:43691031:A:G	ENSG00000073050_XRCC1.12535.2.3_sun_pQTL	ENSG00000073050_XRCC1.12535.2.3_COVID_D1_h	rs2002986	-2.3609	0.647284	-3.62955	-1.09225	0.000264913	Not assessed	Not assessed
5294	0.498098	0.138347	0.273461	0.0759398	0.014154	5:136471698:C:T	ENSG00000145824_CXCL14.5730.60.3_sun_pQTL	ENSG00000145824_CXCL14.5730.60.3_COVID_A1_h	rs116014514	2.92264	2.42505	-1.83037	7.67565	0.228131	Not assessed	Not assessed
7138	0.437956	0.187673	0.252171	0.108046	0.0141535	20:23491057:G:A	ENSG00000125810_CD93.11200.52.3_sun_pQTL	ENSG00000125810_CD93.11200.52.3_COVID_A2_h	rs138950594	1.92284	0.580657	0.78477	3.0609	0.000928025	Not assessed	Not assessed
6291	0.503775	0.174253	0.22872	0.0790989	0.0141534	7:104439395:T:C	ENSG00000170615_SLC26A5.9127.4.3_sun_pQTL	ENSG00000170615_SLC26A5.9127.4.3_COVID_B1_h	rs75416735	-3.12335	0.898776	-4.88492	-1.36179	0.000510624	Not assessed	Not assessed
6388	0.517444	0.231666	0.163534	0.0732021	0.0141533	12:122799927:T:TGCCACC	ENSG00000111361_EIF2B1.10080.9.3_sun_pQTL	ENSG00000111361_EIF2B1.10080.9.3_COVID_C2_h	rs199828059	2.10982	0.531697	1.06771	3.15193	7.24522e-05	Not assessed	Not assessed
7612	0.491585	0.237965	0.172707	0.0835895	0.0141532	11:20608815:G:A	ENSG00000185238_PRMT3.12696.166.3_sun_pQTL	ENSG00000185238_PRMT3.12696.166.3_COVID_B2_h	rs139373909	1.80677	0.511699	0.803854	2.80968	0.000414123	Not assessed	Not assessed
8189	0.408115	0.227372	0.225014	0.125347	0.0141518	2:11997435:T:C	ENSG00000134318_ROCK2.13654.1.3_sun_pQTL	ENSG00000134318_ROCK2.13654.1.3_COVID_A2_h	rs11680693	0.310203	0.377776	-0.430224	1.05063	0.411572	Not assessed	Not assessed
7596	0.410671	0.263307	0.190039	0.121831	0.0141517	1:165205607:G:A	ENSG00000143179_UCK2.12515.45.3_sun_pQTL	ENSG00000143179_UCK2.12515.45.3_COVID_A2_h	rs74118518	57.7647	17.4833	23.498	92.0314	0.000953203	Not assessed	Not assessed
7694	0.410663	0.209664	0.241988	0.123533	0.0141512	3:189627067:T:C	ENSG00000073282_TP63.10040.63.3_sun_pQTL	ENSG00000073282_TP63.10040.63.3_COVID_B2_h	rs9849518	-2.72335	0.719893	-4.13432	-1.31239	0.000154953	Not assessed	Not assessed
7270	0.491847	0.198981	0.210055	0.0849658	0.0141506	17:7692061:C:T	ENSG00000161944_ASGR2.9474.22.3_sun_pQTL	ENSG00000161944_ASGR2.9474.22.3_COVID_C2_h	rs181975550	-1.70597	0.424518	-2.53801	-0.873927	5.8546e-05	Not assessed	Not assessed
9955	2.77011e-12	0.34144	5.22822e-12	0.644409	0.0141506	3:3096098:G:A	ENSG00000091181_IL5RA.13686.2.3_sun_pQTL	ENSG00000091181_IL5RA.13686.2.3_COVID_B1_h	rs9851301	-0.272135	0.245904	-0.754098	0.209829	0.268437	Not assessed	Not assessed
2978	0.621659	0.218071	0.108184	0.0379357	0.0141502	14:104659570:G:T	ENSG00000211891_IGHE.IGK.IGL.4135.84.2_sun_pQTL	ENSG00000211891_IGHE.IGK.IGL.4135.84.2_COVID_B2_h	rs57054585	-0.953744	0.303602	-1.54879	-0.358694	0.00168128	Not assessed	Not assessed
8276	0.460314	0.212747	0.21393	0.0988597	0.0141485	3:146428684:T:C	ENSG00000152952_PLOD2.6923.1.3_sun_pQTL	ENSG00000152952_PLOD2.6923.1.3_COVID_D1_h	rs77145866	3.97218	0.995335	2.02136	5.923	6.58502e-05	Not assessed	Not assessed
5252	0.529041	0.166954	0.220339	0.0695199	0.0141472	2:190835768:C:A	ENSG00000138386_NAB1.13933.276.3_sun_pQTL	ENSG00000138386_NAB1.13933.276.3_COVID_B1_h	rs115936535	-10.6645	2.5596	-15.6813	-5.64782	3.09335e-05	Not assessed	Not assessed
7093	0.484379	0.191992	0.221644	0.0878382	0.014147	17:33579126:A:C	ENSG00000181374_CCL13.4144.13.1_sun_pQTL	ENSG00000181374_CCL13.4144.13.1_COVID_D1_h	rs56172880	0.49076	0.339594	-0.174833	1.15635	0.14842	Not assessed	Not assessed
5635	0.488734	0.14215	0.274999	0.0799702	0.0141468	1:245378474:T:C	ENSG00000035687_ADSS.12644.63.3_sun_pQTL	ENSG00000035687_ADSS.12644.63.3_COVID_A1_h	rs12091354	-3.30912	1.96771	-7.16575	0.54751	0.0926239	Not assessed	Not assessed
7497	2.04848e-08	0.713486	7.82029e-09	0.272367	0.0141467	4:89836689:T:C	ENSG00000145335_SNCA.8458.16.3_sun_pQTL	ENSG00000145335_SNCA.8458.16.3_COVID_A2_h	rs2245801	0.0733478	0.145827	-0.212468	0.359164	0.61498	Not assessed	Not assessed
7386	0.344234	0.136091	0.362307	0.143222	0.0141463	10:96605996:C:G	ENSG00000138185_ENTPD1.3182.38.2_sun_pQTL	ENSG00000138185_ENTPD1.3182.38.2_COVID_C2_h	rs11592104	3.8731	0.897897	2.11326	5.63295	1.60669e-05	Not assessed	Not assessed
8370	0.421266	0.227777	0.218619	0.118192	0.0141456	2:3828197:T:C	ENSG00000171865_RNASEH1.8470.213.3_sun_pQTL	ENSG00000171865_RNASEH1.8470.213.3_COVID_D1_h	rs13405207	1.61685	0.52441	0.589029	2.64468	0.00204797	Not assessed	Not assessed
7479	2.26916e-62	0.645639	1.19577e-62	0.340216	0.0141453	6:52801475:T:C	ENSG00000243955_GSTA1.12446.49.3_sun_pQTL	ENSG00000243955_GSTA1.12446.49.3_COVID_B2_h	rs6917325	-0.0685635	0.0504163	-0.167378	0.0302505	0.173846	Not assessed	Not assessed
5390	0.489601	0.232183	0.179135	0.0849367	0.0141449	2:25974493:G:T	ENSG00000115138_POMC.4890.10.1_sun_pQTL	ENSG00000115138_POMC.4890.10.1_COVID_B1_h	rs114498594	-0.638538	0.534565	-1.68627	0.409191	0.232283	Not assessed	Not assessed
7804	0.377377	0.216769	0.248807	0.142903	0.0141444	5:35763814:A:G	ENSG00000113494_PRLR.5114.65.3_sun_pQTL	ENSG00000113494_PRLR.5114.65.3_COVID_C2_h	rs6895801	-2.61996	0.639778	-3.8739	-1.36601	4.21987e-05	Not assessed	Not assessed
7675	0.486863	0.262561	0.153608	0.0828249	0.0141441	21:44208093:T:C	ENSG00000160209_PDXK.11098.1.3_sun_pQTL	ENSG00000160209_PDXK.11098.1.3_COVID_C1_h	rs2838522	0.402063	0.19227	0.0252203	0.778906	0.036516	Not assessed	Not assessed
6544	0.470356	0.266425	0.159017	0.0900582	0.0141441	12:6691661:C:T	ENSG00000089692_LAG3.9950.229.3_sun_pQTL	ENSG00000089692_LAG3.9950.229.3_COVID_B2_h	rs10444482	1.29446	0.455875	0.400965	2.18796	0.00451823	Not assessed	Not assessed
7347	0.444127	0.24541	0.190866	0.105452	0.014144	20:57946778:A:C	ENSG00000124164_VAPB.7181.17.3_sun_pQTL	ENSG00000124164_VAPB.7181.17.3_COVID_C2_h	rs1006361	0.423848	0.155968	0.118155	0.72954	0.0065773	Not assessed	Not assessed
6700	0.483572	0.196119	0.217834	0.0883315	0.0141434	3:120573153:C:T	ENSG00000113924_HGD.9832.33.3_sun_pQTL	ENSG00000113924_HGD.9832.33.3_COVID_B1_h	rs141851448	12.8002	2.91863	7.07984	18.5206	1.1561e-05	Not assessed	Not assessed
5856	0.500013	0.178807	0.226172	0.0808659	0.0141424	4:173629914:G:A	ENSG00000109586_GALNT7.10888.4.3_sun_pQTL	ENSG00000109586_GALNT7.10888.4.3_COVID_B1_h	rs58217059	-1.18796	0.519738	-2.20663	-0.169294	0.0222722	Not assessed	Not assessed
7453	0.407178	0.238002	0.215013	0.125664	0.0141423	19:54962567:G:A	ENSG00000186818_LILRB4.6453.70.3_sun_pQTL	ENSG00000186818_LILRB4.6453.70.3_COVID_B2_h	rs111380962	-112.756	27.3856	-166.43	-59.0809	3.83276e-05	Not assessed	Not assessed
6185	0.480222	0.192856	0.22317	0.0896103	0.014142	12:124522494:T:C	ENSG00000086598_TMED2.10761.5.3_sun_pQTL	ENSG00000086598_TMED2.10761.5.3_COVID_B2_h	rs77471279	-2.72476	0.752104	-4.19885	-1.25066	0.000291376	Not assessed	Not assessed
7534	0.406788	0.17351	0.284307	0.121253	0.0141416	12:9605744:G:A	ENSG00000150045_KLRF1.5098.79.3_sun_pQTL	ENSG00000150045_KLRF1.5098.79.3_COVID_B1_h	rs988711	48.2098	11.7103	25.258	71.1617	3.84061e-05	Not assessed	Not assessed
4828	0	0.81634	0	0.169519	0.0141412	16:153255:A:G	ENSG00000130656_HBZ.6919.3.3_sun_pQTL	ENSG00000130656_HBZ.6919.3.3_COVID_C1_h	rs2461286	0.0232195	0.0196236	-0.0152419	0.061681	0.236711	Not assessed	Not assessed
5681	0.48645	0.153128	0.263385	0.0828958	0.0141411	14:104758122:T:C	ENSG00000142208_AKT1.AKT2.AKT3.2867.52.2_sun_pQTL	ENSG00000142208_AKT1.AKT2.AKT3.2867.52.2_COVID_D1_h	rs34207932	2.70979	0.696946	1.3438	4.07577	0.000101038	Not assessed	Not assessed
6742	0.449381	0.14946	0.290436	0.0965823	0.0141408	1:179365849:A:G	ENSG00000169905_TOR1AIP2.10553.8.3_sun_pQTL	ENSG00000169905_TOR1AIP2.10553.8.3_COVID_A1_h	rs10753193	1.25207	2.08459	-2.83365	5.33778	0.548086	Not assessed	Not assessed
6026	0.453405	0.125028	0.319373	0.0880538	0.0141397	12:9740483:A:G	ENSG00000003056_M6PR.10491.21.3_sun_pQTL	ENSG00000003056_M6PR.10491.21.3_COVID_B2_h	rs10844656	16.2871	4.03429	8.38009	24.1942	5.40973e-05	Not assessed	Not assessed
8190	0.439763	0.246134	0.192331	0.107633	0.0141394	21:42520024:G:A	ENSG00000160200_CBS.10086.39.3_sun_pQTL	ENSG00000160200_CBS.10086.39.3_COVID_C2_h	rs6586323	-1.55885	0.378262	-2.30023	-0.817474	3.77072e-05	Not assessed	Not assessed
6909	0.442304	0.186241	0.251451	0.105864	0.0141393	12:12080330:AAAG:A	ENSG00000111276_CDKN1B.3719.2.2_sun_pQTL	ENSG00000111276_CDKN1B.3719.2.2_COVID_A2_h	rs145444752	-0.466762	0.339505	-1.13218	0.198655	0.169183	Not assessed	Not assessed
7836	0.440523	0.344552	0.112673	0.0881123	0.0141393	4:155631085:C:T	ENSG00000256043_CTSO.9264.11.3_sun_pQTL	ENSG00000256043_CTSO.9264.11.3_COVID_C2_h	rs11732164	0.396951	0.166535	0.0705488	0.723353	0.0171446	Not assessed	Not assessed
6035	0.043539	0.738963	0.0113159	0.192044	0.0141384	13:67230450:C:G	ENSG00000184226_PCDH9.10558.26.3_sun_pQTL	ENSG00000184226_PCDH9.10558.26.3_COVID_C2_h	rs79034568	0.124818	0.114208	-0.0990258	0.348661	0.274439	Not assessed	Not assessed
7424	0.4873	0.214241	0.197504	0.0868179	0.0141374	6:161698611:A:AAC	ENSG00000122194_PLG.4150.75.2_sun_pQTL	ENSG00000122194_PLG.4150.75.2_COVID_D1_h	rs370212568	2.60374	0.692891	1.2457	3.96178	0.000171421	Not assessed	Not assessed
7421	0.404922	0.299668	0.161653	0.119619	0.014137	17:3889363:T:C	ENSG00000074370_ATP2A3.13510.7.3_sun_pQTL	ENSG00000074370_ATP2A3.13510.7.3_COVID_D1_h	rs11078472	0.243522	0.314894	-0.373659	0.860704	0.439317	Not assessed	Not assessed
5769	1.16516e-32	0.758377	3.4953e-33	0.227487	0.0141369	8:98108566:T:TC	ENSG00000132541_HRSP12.14636.25.3_sun_pQTL	ENSG00000132541_HRSP12.14636.25.3_COVID_C2_h	rs77539382	-0.103148	0.0499704	-0.201088	-0.00520772	0.0390007	Not assessed	Not assessed
7595	0.470901	0.174227	0.248725	0.0920106	0.0141367	3:112000758:C:T	ENSG00000114529_TTMP.7963.36.3_sun_pQTL	ENSG00000114529_TTMP.7963.36.3_COVID_B1_h	rs73232060	-23.3276	6.43621	-35.9423	-10.7129	0.000289599	Not assessed	Not assessed
4225	0.615371	0.176297	0.150961	0.0432346	0.0141367	1:155098691:A:T	ENSG00000185499_MUC1.9176.3.3_sun_pQTL	ENSG00000185499_MUC1.9176.3.3_COVID_C1_h	rs12026113	0.950572	0.262695	0.435698	1.46545	0.000296279	Not assessed	Not assessed
4778	0.525005	0.181497	0.207605	0.071756	0.0141365	1:892786:A:G	ENSG00000160087_UBE2J2.6601.1.3_sun_pQTL	ENSG00000160087_UBE2J2.6601.1.3_COVID_B1_h	rs13303117	-7.27259	2.01385	-11.2197	-3.32552	0.000304675	Not assessed	Not assessed
6554	0.508302	0.233581	0.167173	0.0768071	0.0141364	4:140482408:T:C	ENSG00000170153_RNF150.9774.59.3_sun_pQTL	ENSG00000170153_RNF150.9774.59.3_COVID_C2_h	rs111869533	0.492561	0.211583	0.0778653	0.907257	0.0199134	Not assessed	Not assessed
6343	0.446729	0.139102	0.305058	0.0949747	0.0141364	17:82570005:G:A	ENSG00000141551_CSNK1D.11289.31.3_sun_pQTL	ENSG00000141551_CSNK1D.11289.31.3_COVID_A1_h	rs112974026	-1.98324	2.6455	-7.16832	3.20185	0.453457	Not assessed	Not assessed
7689	0.443406	0.207994	0.227678	0.106786	0.0141361	12:95690091:G:A	ENSG00000111144_LTA4H.3204.2.2_sun_pQTL	ENSG00000111144_LTA4H.3204.2.2_COVID_A2_h	rs2468369	5.56886	1.41114	2.80308	8.33464	7.93502e-05	Not assessed	Not assessed
6279	0.474454	0.151092	0.273299	0.087019	0.014136	6:156666842:G:A	ENSG00000175048_ZDHHC14.11677.17.3_sun_pQTL	ENSG00000175048_ZDHHC14.11677.17.3_COVID_A1_h	rs144633934	0.160898	1.57245	-2.92105	3.24285	0.9185	Not assessed	Not assessed
5230	0.541456	0.173781	0.204884	0.0657436	0.0141356	2:203688014:G:A	ENSG00000163600_ICOS.14084.191.3_sun_pQTL	ENSG00000163600_ICOS.14084.191.3_COVID_D1_h	rs114425059	0.867468	0.348751	0.183929	1.55101	0.0128696	Not assessed	Not assessed
6883	0.463987	0.154921	0.275114	0.0918436	0.0141345	2:50454091:C:T	ENSG00000179915_NRXN1.8971.9.3_sun_pQTL	ENSG00000179915_NRXN1.8971.9.3_COVID_A1_h	rs62134976	-1.15019	1.76894	-4.61723	2.31686	0.515554	Not assessed	Not assessed
7066	0.440819	0.228065	0.208912	0.10807	0.0141344	12:109455928:G:A	ENSG00000136003_ISCU.7201.5.3_sun_pQTL	ENSG00000136003_ISCU.7201.5.3_COVID_D1_h	rs75634867	-0.428396	0.439863	-1.29051	0.433721	0.330092	Not assessed	Not assessed
6976	0.483896	0.204472	0.209139	0.0883586	0.0141342	12:11850279:A:G	ENSG00000111276_CDKN1B.3719.2.2_sun_pQTL	ENSG00000111276_CDKN1B.3719.2.2_COVID_B2_h	rs2238120	1.31801	0.398614	0.536736	2.09927	0.000944795	Not assessed	Not assessed
5614	6.63323e-07	0.818119	1.36019e-07	0.167747	0.0141341	11:16836252:C:T	ENSG00000166689_PLEKHA7.12731.12.3_sun_pQTL	ENSG00000166689_PLEKHA7.12731.12.3_COVID_C1_h	rs382280	-0.0845067	0.0889555	-0.258856	0.089843	0.342118	Not assessed	Not assessed
7200	0.462122	0.227833	0.198207	0.0977049	0.0141335	17:7692061:C:T	ENSG00000141505_ASGR1.5452.71.3_sun_pQTL	ENSG00000141505_ASGR1.5452.71.3_COVID_C2_h	rs181975550	-2.23837	0.557002	-3.33007	-1.14666	5.8546e-05	Not assessed	Not assessed
6879	0.48215	0.223317	0.191648	0.0887513	0.0141332	12:13581099:G:C	ENSG00000121316_PLBD1.6315.58.3_sun_pQTL	ENSG00000121316_PLBD1.6315.58.3_COVID_C1_h	rs76499968	-2.84331	0.690778	-4.19721	-1.48941	3.85337e-05	Not assessed	Not assessed
5161	0.503732	0.19563	0.206373	0.080133	0.0141331	22:40856287:T:C	ENSG00000172346_CSDC2.12754.14.3_sun_pQTL	ENSG00000172346_CSDC2.12754.14.3_COVID_A2_h	rs192261735	-10.157	2.56767	-15.1895	-5.12443	7.63055e-05	Not assessed	Not assessed
8033	0.271225	0.298246	0.198326	0.21807	0.0141327	3:196124912:C:T	ENSG00000145113_MUC4.10659.49.3_sun_pQTL	ENSG00000145113_MUC4.10659.49.3_COVID_C1_h	rs116098071	8.5046	1.86731	4.84475	12.1644	5.25162e-06	Not assessed	Not assessed
5381	0.522088	0.156801	0.236088	0.070891	0.0141324	11:68129462:G:C	ENSG00000110057_UNC93B1.13487.24.3_sun_pQTL	ENSG00000110057_UNC93B1.13487.24.3_COVID_B2_h	rs139285532	-3.23693	0.840159	-4.88361	-1.59024	0.000116796	Not assessed	Not assessed
7295	0.475318	0.213303	0.205183	0.0920634	0.0141323	1:20731553:C:T	ENSG00000188784_PLA2G2E.13670.81.3_sun_pQTL	ENSG00000188784_PLA2G2E.13670.81.3_COVID_D1_h	rs77676789	-1.42163	0.50646	-2.41427	-0.428983	0.00500075	Not assessed	Not assessed
6183	0.542085	0.193193	0.184758	0.0658315	0.0141321	20:46157216:A:G	ENSG00000168634_WFDC13.9345.436.3_sun_pQTL	ENSG00000168634_WFDC13.9345.436.3_COVID_A2_h	rs73908631	3.61974	0.961631	1.73498	5.50451	0.000167101	Not assessed	Not assessed
7121	0.412428	0.232636	0.217906	0.122899	0.0141319	19:54136231:T:G	ENSG00000186818_LILRB4.6453.70.3_sun_pQTL	ENSG00000186818_LILRB4.6453.70.3_COVID_D1_h	rs35292594	0.964332	0.42942	0.122683	1.80598	0.0247258	Not assessed	Not assessed
7298	0.324102	0.140345	0.363871	0.157551	0.0141317	20:23779736:T:A	ENSG00000125810_CD93.14136.234.3_sun_pQTL	ENSG00000125810_CD93.14136.234.3_COVID_C2_h	rs6049113	3.43167	0.760303	1.9415	4.92183	6.3751e-06	Not assessed	Not assessed
7465	0.304452	0.399341	0.122029	0.160047	0.0141312	2:230383609:G:C	ENSG00000187957_DNER.9769.48.3_sun_pQTL	ENSG00000187957_DNER.9769.48.3_COVID_B2_h	rs55793821	-0.5813	0.305639	-1.18034	0.0177409	0.0571818	Not assessed	Not assessed
5999	0.522667	0.152431	0.240612	0.0701585	0.0141311	6:12684238:T:A	ENSG00000124523_SIRT5.12461.8.3_sun_pQTL	ENSG00000124523_SIRT5.12461.8.3_COVID_B1_h	rs186519480	1.9646	0.633254	0.723445	3.20575	0.00191966	Not assessed	Not assessed
6972	0.457822	0.273642	0.159241	0.0951647	0.0141304	22:28464412:G:A	ENSG00000180957_PITPNB.12484.67.3_sun_pQTL	ENSG00000180957_PITPNB.12484.67.3_COVID_C2_h	rs143817783	-1.4548	0.401846	-2.2424	-0.667194	0.00029428	Not assessed	Not assessed
6750	0.500434	0.207026	0.196948	0.081462	0.0141302	3:120663494:C:T	ENSG00000113924_HGD.9832.33.3_sun_pQTL	ENSG00000113924_HGD.9832.33.3_COVID_C1_h	rs34807255	-4.2649	1.03922	-6.30173	-2.22806	4.06165e-05	Not assessed	Not assessed
6890	0.487792	0.213514	0.197938	0.0866263	0.0141299	5:151404695:C:G	ENSG00000019582_CD74.8748.45.3_sun_pQTL	ENSG00000019582_CD74.8748.45.3_COVID_B2_h	rs138382755	0.194359	0.248199	-0.292102	0.68082	0.433582	Not assessed	Not assessed
5461	0.518746	0.197212	0.195575	0.0743375	0.0141298	22:29055603:C:T	ENSG00000186998_EMID1.13021.12.3_sun_pQTL	ENSG00000186998_EMID1.13021.12.3_COVID_B1_h	rs142484447	-0.978475	0.671889	-2.29535	0.338403	0.145308	Not assessed	Not assessed
6206	0.476417	0.196819	0.221247	0.0913879	0.0141297	5:149467617:G:T	ENSG00000145882_PCYOX1L.5599.88.3_sun_pQTL	ENSG00000145882_PCYOX1L.5599.88.3_COVID_A2_h	rs148070159	-1.87753	0.616622	-3.08608	-0.668972	0.00232787	Not assessed	Not assessed
6986	0.487794	0.206766	0.2046	0.0867114	0.0141292	11:69661778:C:A	ENSG00000075388_FGF4.4123.60.2_sun_pQTL	ENSG00000075388_FGF4.4123.60.2_COVID_A2_h	rs117842584	-0.0694841	0.447799	-0.947155	0.808186	0.876689	Not assessed	Not assessed
5837	1.47992e-09	0.512761	1.36552e-09	0.47311	0.0141287	21:33343393:G:C	ENSG00000142166_IFNAR1.9183.7.3_sun_pQTL	ENSG00000142166_IFNAR1.9183.7.3_COVID_B1_h	rs2257167	-0.0576907	0.187832	-0.425835	0.310454	0.758737	Not assessed	Not assessed
7253	0.470344	0.221995	0.199423	0.0941101	0.0141284	18:30044319:C:T	ENSG00000134762_DSC3.4981.6.1_sun_pQTL	ENSG00000134762_DSC3.4981.6.1_COVID_B2_h	rs67495149	-2.95824	0.833516	-4.5919	-1.32458	0.000386535	Not assessed	Not assessed
8332	0.399519	0.189395	0.269306	0.127652	0.0141279	5:52912134:C:T	ENSG00000134363_FST.4132.27.2_sun_pQTL	ENSG00000134363_FST.4132.27.2_COVID_B1_h	rs149371293	0.146894	0.29281	-0.427003	0.720791	0.615899	Not assessed	Not assessed
5387	0.532942	0.215578	0.169003	0.0683488	0.0141276	17:42124619:A:G	ENSG00000131473_ACLY.12700.9.3_sun_pQTL	ENSG00000131473_ACLY.12700.9.3_COVID_B2_h	rs118185646	-5.4997	1.40024	-8.24412	-2.75527	8.57725e-05	Not assessed	Not assessed
4566	0.523216	0.138878	0.255876	0.0679037	0.0141256	1:24169232:G:A	ENSG00000184454_NCMAP.14614.41.3_sun_pQTL	ENSG00000184454_NCMAP.14614.41.3_COVID_A1_h	rs4649197	-0.963228	1.65788	-4.21261	2.28615	0.56124	Not assessed	Not assessed
9644	5.4011e-37	0.654921	2.72947e-37	0.330953	0.0141255	3:3109280:A:G	ENSG00000091181_IL5RA.4491.4.2_sun_pQTL	ENSG00000091181_IL5RA.4491.4.2_COVID_D1_h	rs77400868	0.00411323	0.0865973	-0.165614	0.173841	0.962116	Not assessed	Not assessed
6941	0.50755	0.217075	0.182997	0.0782522	0.0141254	18:31638978:T:C	ENSG00000134760_DSG1.2976.58.2_sun_pQTL	ENSG00000134760_DSG1.2976.58.2_COVID_B2_h	rs80237008	-0.301409	0.253343	-0.797953	0.195135	0.234154	Not assessed	Not assessed
6022	0.438342	0.238815	0.19985	0.108867	0.0141252	6:85028197:A:G	ENSG00000135324_MRAP2.10889.2.3_sun_pQTL	ENSG00000135324_MRAP2.10889.2.3_COVID_B2_h	rs73750152	-1.81075	0.534751	-2.85884	-0.762658	0.000708787	Not assessed	Not assessed
7017	0.434573	0.24482	0.19605	0.110432	0.0141252	5:107243109:T:C	ENSG00000184349_EFNA5.2615.60.2_sun_pQTL	ENSG00000184349_EFNA5.2615.60.2_COVID_A2_h	rs148374220	-0.893839	0.453736	-1.78314	-0.0045333	0.0488435	Not assessed	Not assessed
7529	0.460538	0.221014	0.205646	0.0986763	0.014125	2:230218464:C:T	ENSG00000187957_DNER.11442.1.3_sun_pQTL	ENSG00000187957_DNER.11442.1.3_COVID_B1_h	rs41309076	-4.13705	1.07439	-6.24281	-2.03129	0.000117824	Not assessed	Not assessed
5532	0.527135	0.204116	0.183561	0.071064	0.0141244	2:202173308:G:A	ENSG00000003400_CASP10.5340.24.3_sun_pQTL	ENSG00000003400_CASP10.5340.24.3_COVID_D1_h	rs6435131	2.23695	0.605345	1.0505	3.42341	0.000219601	Not assessed	Not assessed
7945	0.348415	0.234893	0.240467	0.162103	0.0141217	8:28460181:T:G	ENSG00000168077_SCARA3.9731.29.3_sun_pQTL	ENSG00000168077_SCARA3.9731.29.3_COVID_A2_h	rs67727065	-3.01028	0.913125	-4.79997	-1.22059	0.000978344	Not assessed	Not assessed
6325	0.471226	0.217686	0.203139	0.0938276	0.0141211	20:41925149:T:C	ENSG00000183798_EMILIN3.9991.112.3_sun_pQTL	ENSG00000183798_EMILIN3.9991.112.3_COVID_D1_h	rs4312555	3.47154	0.870627	1.76514	5.17794	6.68001e-05	Not assessed	Not assessed
5205	0.536879	0.21125	0.170626	0.0671238	0.0141207	22:21760531:T:C	ENSG00000099940_SNAP29.12357.41.3_sun_pQTL	ENSG00000099940_SNAP29.12357.41.3_COVID_D1_h	rs61757979	3.68482	1.00558	1.71392	5.65572	0.000247953	Not assessed	Not assessed
5405	0.499942	0.145433	0.263784	0.0767207	0.0141201	7:83498779:T:C	ENSG00000075213_SEMA3A.3222.11.2_sun_pQTL	ENSG00000075213_SEMA3A.3222.11.2_COVID_A1_h	rs2535377	-3.24236	1.77004	-6.71157	0.226848	0.0669807	Not assessed	Not assessed
5917	0.495001	0.191437	0.215943	0.0834995	0.01412	16:21374614:A:C	ENSG00000169340_PDILT.7092.7.3_sun_pQTL	ENSG00000169340_PDILT.7092.7.3_COVID_A2_h	rs146568279	-1.19844	0.737736	-2.64437	0.247497	0.104273	Not assessed	Not assessed
5958	0.509316	0.229027	0.170763	0.0767738	0.0141197	1:93033659:C:T	ENSG00000137936_BCAR3.12634.79.3_sun_pQTL	ENSG00000137936_BCAR3.12634.79.3_COVID_D1_h	rs72730414	-4.54072	1.19592	-6.88467	-2.19677	0.000146544	Not assessed	Not assessed
6247	0.498237	0.188427	0.217119	0.0820977	0.0141188	17:50534020:T:A	ENSG00000239672_NME1.5909.51.3_sun_pQTL	ENSG00000239672_NME1.5909.51.3_COVID_B1_h	rs60124448	-11.0029	2.86088	-16.6102	-5.39571	0.000120064	Not assessed	Not assessed
8117	0.412822	0.15073	0.309382	0.112947	0.0141185	10:85157661:C:T	ENSG00000204033_LRIT2.11716.28.3_sun_pQTL	ENSG00000204033_LRIT2.11716.28.3_COVID_A1_h	rs145109247	0.589187	2.18809	-3.69939	4.87776	0.787722	Not assessed	Not assessed
7022	0.431231	0.250513	0.192389	0.111749	0.0141183	20:43797567:A:G	ENSG00000124193_SRSF6.11573.3.3_sun_pQTL	ENSG00000124193_SRSF6.11573.3.3_COVID_B2_h	rs75159288	0.710268	0.342653	0.0386812	1.38185	0.0381861	Not assessed	Not assessed
6035	0.490282	0.187184	0.223211	0.0852051	0.0141182	1:203069831:A:G	ENSG00000077152_UBE2T.12400.25.3_sun_pQTL	ENSG00000077152_UBE2T.12400.25.3_COVID_A2_h	rs77998212	0.179906	0.362168	-0.52993	0.889742	0.619366	Not assessed	Not assessed
5373	0.363288	0.119179	0.379073	0.124343	0.0141178	8:8278789:T:C	ENSG00000164871_SPAG11B.5762.35.3_sun_pQTL	ENSG00000164871_SPAG11B.5762.35.3_COVID_B1_h	rs118134341	2.52366	0.756218	1.0415	4.00582	0.000846229	Not assessed	Not assessed
3949	0.00192087	0.726314	0.000679637	0.256968	0.0141174	1:155826592:C:G	ENSG00000132718_SYT11.7089.42.3_sun_pQTL	ENSG00000132718_SYT11.7089.42.3_COVID_B2_h	rs35790033	0.116289	0.206251	-0.287956	0.520534	0.572876	Not assessed	Not assessed
8007	0.392813	0.293055	0.171834	0.128181	0.0141171	19:2525580:G:C	ENSG00000220008_LINGO3.10827.67.3_sun_pQTL	ENSG00000220008_LINGO3.10827.67.3_COVID_C1_h	rs112893475	2.1056	0.522637	1.08125	3.12995	5.60628e-05	Not assessed	Not assessed
10411	8.49057e-11	0.733368	2.92366e-11	0.252515	0.0141168	11:99177145:CT:C	ENSG00000149972_CNTN5.3299.29.2_sun_pQTL	ENSG00000149972_CNTN5.3299.29.2_COVID_C1_h	rs11327119	-0.0736131	0.102219	-0.273959	0.126733	0.471433	Not assessed	Not assessed
5931	0.526842	0.202426	0.185395	0.0712194	0.0141167	16:21216384:C:T	ENSG00000169340_PDILT.7092.7.3_sun_pQTL	ENSG00000169340_PDILT.7092.7.3_COVID_D1_h	rs78426691	-0.555607	0.29887	-1.14138	0.030168	0.0630238	Not assessed	Not assessed
6230	0.456832	0.236293	0.192963	0.0997948	0.0141163	7:100166949:T:C	ENSG00000106366_SERPINE1.2925.9.1_sun_pQTL	ENSG00000106366_SERPINE1.2925.9.1_COVID_B2_h	rs78756658	3.1498	0.840241	1.50296	4.79664	0.000177764	Not assessed	Not assessed
7774	0.176338	0.490574	0.0843432	0.234629	0.0141155	3:112299894:C:T	ENSG00000091972_CD200.5112.73.3_sun_pQTL	ENSG00000091972_CD200.5112.73.3_COVID_D1_h	rs57025230	-0.204222	0.272035	-0.7374	0.328957	0.452822	Not assessed	Not assessed
6722	0.495639	0.203014	0.203778	0.0834535	0.0141151	1:109711898:G:T	ENSG00000143125_PROK1.2247.20.11_sun_pQTL	ENSG00000143125_PROK1.2247.20.11_COVID_B1_h	rs12731384	1.19503	0.718954	-0.214092	2.60416	0.0964763	Not assessed	Not assessed
7934	0.458197	0.21826	0.2096	0.0998282	0.0141142	9:13034449:T:G	ENSG00000107186_MPDZ.14036.116.3_sun_pQTL	ENSG00000107186_MPDZ.14036.116.3_COVID_B2_h	rs116511052	14.5676	4.03761	6.65404	22.4812	0.000308593	Not assessed	Not assessed
4851	0.593894	0.207203	0.137004	0.0477851	0.0141135	14:104250383:A:G	ENSG00000184916_JAG2.5093.47.3_sun_pQTL	ENSG00000184916_JAG2.5093.47.3_COVID_C1_h	rs3935134	0.857472	0.27367	0.321089	1.39385	0.0017289	Not assessed	Not assessed
7080	0.484689	0.202826	0.210359	0.0880137	0.0141128	13:47490489:C:T	ENSG00000139687_RB1.5024.67.1_sun_pQTL	ENSG00000139687_RB1.5024.67.1_COVID_B1_h	rs117644343	-1.09762	0.783956	-2.63414	0.438908	0.161483	Not assessed	Not assessed
8133	0.430737	0.19025	0.253117	0.111784	0.0141127	1:157627352:C:T	ENSG00000158473_CD1D.8749.194.3_sun_pQTL	ENSG00000158473_CD1D.8749.194.3_COVID_B1_h	rs77182496	2119.05	551.15	1038.82	3199.28	0.000120661	Not assessed	Not assessed
4356	0.536696	0.117108	0.272613	0.0594707	0.0141123	1:172761689:T:C	ENSG00000117586_TNFSF4.2839.2.1_sun_pQTL	ENSG00000117586_TNFSF4.2839.2.1_COVID_A1_h	rs859624	11.6343	2.89397	5.96226	17.3064	5.81487e-05	Not assessed	Not assessed
6934	0.444926	0.234667	0.200539	0.105756	0.0141121	16:13257887:C:T	ENSG00000175595_ERCC4.9895.77.3_sun_pQTL	ENSG00000175595_ERCC4.9895.77.3_COVID_C1_h	rs117924708	0.16802	0.204621	-0.233029	0.56907	0.411573	Not assessed	Not assessed
6824	0.0235116	0.607181	0.0132419	0.341954	0.0141115	7:79436611:A:C	ENSG00000187391_MAGI2.14066.49.3_sun_pQTL	ENSG00000187391_MAGI2.14066.49.3_COVID_A2_h	rs73147474	-0.110315	0.225607	-0.552496	0.331866	0.624863	Not assessed	Not assessed
7084	0.478882	0.224624	0.192229	0.0901528	0.0141114	9:137343926:T:C	ENSG00000148384_INPP5E.11370.20.3_sun_pQTL	ENSG00000148384_INPP5E.11370.20.3_COVID_B2_h	rs11526464	-27.5211	7.406	-42.0365	-13.0056	0.000202363	Not assessed	Not assessed
7640	0.446963	0.181849	0.253822	0.103255	0.0141112	11:11270547:TCCAGTGA:T	ENSG00000148926_ADM.14115.34.3_sun_pQTL	ENSG00000148926_ADM.14115.34.3_COVID_D1_h	rs55918552	16.2218	4.37202	7.65276	24.7908	0.000206966	Not assessed	Not assessed
7200	0.488534	0.198793	0.21222	0.086342	0.0141109	1:21244982:G:A	ENSG00000219073_CELA3B.6357.83.3_sun_pQTL	ENSG00000219073_CELA3B.6357.83.3_COVID_D1_h	rs28368004	-1.78318	0.549263	-2.85971	-0.706645	0.00116835	Not assessed	Not assessed
4302	0.546932	0.155259	0.220983	0.0627167	0.0141102	3:52553371:C:A	ENSG00000173389_IQCF1.7991.54.3_sun_pQTL	ENSG00000173389_IQCF1.7991.54.3_COVID_B1_h	rs3774367	12.1823	3.31298	5.68899	18.6756	0.000235859	Not assessed	Not assessed
6227	0.513238	0.177124	0.219716	0.0758123	0.0141093	2:58170379:G:T	ENSG00000115392_FANCL.10063.10.3_sun_pQTL	ENSG00000115392_FANCL.10063.10.3_COVID_A2_h	rs139182344	-0.0795945	0.307922	-0.68311	0.523921	0.796029	Not assessed	Not assessed
6809	0.488856	0.214975	0.195918	0.0861413	0.0141092	9:129897403:C:T	ENSG00000148335_NTMT1.12454.105.3_sun_pQTL	ENSG00000148335_NTMT1.12454.105.3_COVID_B2_h	rs116883582	-1.36712	0.475261	-2.29861	-0.435627	0.00402021	Not assessed	Not assessed
5218	0.541646	0.18084	0.197485	0.0659203	0.0141091	17:39911790:T:C	ENSG00000141736_ERBB2.2616.23.18_sun_pQTL	ENSG00000141736_ERBB2.2616.23.18_COVID_B2_h	rs869402	-1.82636	0.498971	-2.80433	-0.848398	0.000251961	Not assessed	Not assessed
6919	0.488763	0.2096	0.201242	0.086286	0.0141088	18:30368423:C:G	ENSG00000134760_DSG1.2976.58.2_sun_pQTL	ENSG00000134760_DSG1.2976.58.2_COVID_A2_h	rs139459613	-5.59621	1.49872	-8.53365	-2.65877	0.000188469	Not assessed	Not assessed
5613	0.533369	0.220989	0.163716	0.0678178	0.0141086	12:55864040:GC:G	ENSG00000135414_GDF11.14582.57.3_sun_pQTL	ENSG00000135414_GDF11.14582.57.3_COVID_B2_h	rs201252555	2.29184	0.664342	0.989748	3.59392	0.000561044	Not assessed	Not assessed
7244	0.494253	0.223795	0.184373	0.0834692	0.0141086	19:17197004:G:A	ENSG00000053501_USE1.8057.78.3_sun_pQTL	ENSG00000053501_USE1.8057.78.3_COVID_C2_h	rs115436704	0.550236	0.174024	0.209156	0.891316	0.00156773	Not assessed	Not assessed
4873	0.517179	0.147736	0.249671	0.0713062	0.0141085	3:53836291:T:C	ENSG00000163931_TKT.4306.4.2_sun_pQTL	ENSG00000163931_TKT.4306.4.2_COVID_A1_h	rs62250937	-2.58251	1.87077	-6.24916	1.08414	0.167448	Not assessed	Not assessed
5802	0.534331	0.216238	0.167538	0.0677865	0.0141074	5:141024298:G:A	ENSG00000081818_PCDHB4.10522.167.3_sun_pQTL	ENSG00000081818_PCDHB4.10522.167.3_COVID_B2_h	rs57510120	-0.392197	0.266555	-0.914635	0.130241	0.141196	Not assessed	Not assessed
4310	0.491052	0.239556	0.171589	0.0836945	0.0141073	2:109541694:T:C	ENSG00000186522_SEPT10.12690.33.3_sun_pQTL	ENSG00000186522_SEPT10.12690.33.3_COVID_A2_h	rs144758860	0.364619	0.590101	-0.791958	1.5212	0.536646	Not assessed	Not assessed
7075	0.44363	0.206621	0.228999	0.106642	0.0141072	12:21510850:G:C	ENSG00000111716_LDHB.3890.8.2_sun_pQTL	ENSG00000111716_LDHB.3890.8.2_COVID_A2_h	rs7312591	8.35864	2.18424	4.07762	12.6397	0.000129819	Not assessed	Not assessed
4564	0.537514	0.150105	0.233173	0.0651012	0.0141065	1:25012497:C:T	ENSG00000117616_RSRP1.9050.170.3_sun_pQTL	ENSG00000117616_RSRP1.9050.170.3_COVID_A1_h	rs146886141	-0.850666	1.57326	-3.93421	2.23288	0.588714	Not assessed	Not assessed
6038	0.478523	0.158517	0.262057	0.0867959	0.0141064	3:183780478:G:A	ENSG00000182580_EPHB3.9220.7.3_sun_pQTL	ENSG00000182580_EPHB3.9220.7.3_COVID_A2_h	rs75092274	-1.39864	0.474782	-2.32919	-0.468085	0.00322059	Not assessed	Not assessed
5121	0.399353	0.304334	0.160165	0.122042	0.0141063	3:46811189:A:G	ENSG00000160801_PTH1R.13470.43.3_sun_pQTL	ENSG00000160801_PTH1R.13470.43.3_COVID_D1_h	rs7647507	-1.05838	0.381696	-1.80649	-0.310272	0.00555691	Not assessed	Not assessed
6876	0.472286	0.242923	0.178756	0.0919299	0.014106	4:122883487:T:C	ENSG00000109471_IL2.3070.1.2_sun_pQTL	ENSG00000109471_IL2.3070.1.2_COVID_B2_h	rs77632116	1.54192	0.463856	0.632779	2.45106	0.000886928	Not assessed	Not assessed
7372	0.473281	0.251706	0.170333	0.0905742	0.0141058	1:19389425:G:A	ENSG00000188784_PLA2G2E.2447.7.4_sun_pQTL	ENSG00000188784_PLA2G2E.2447.7.4_COVID_B2_h	rs10737476	1.35891	0.402662	0.569703	2.14811	0.000738685	Not assessed	Not assessed
6375	0.504175	0.190712	0.211151	0.079857	0.0141055	11:117826468:T:C	ENSG00000198851_CD3E.8069.85.3_sun_pQTL	ENSG00000198851_CD3E.8069.85.3_COVID_A2_h	rs73018469	1.33498	0.450514	0.451992	2.21797	0.00304415	Not assessed	Not assessed
4257	0.579519	0.133226	0.222105	0.0510456	0.014105	11:218141:C:A	ENSG00000188076_SCGB1C1.5960.49.3_sun_pQTL	ENSG00000188076_SCGB1C1.5960.49.3_COVID_B1_h	rs3847647	-4.90755	1.23011	-7.31853	-2.49657	6.62104e-05	Not assessed	Not assessed
6208	0.5094	0.174862	0.224562	0.0770714	0.014105	9:121507261:T:C	ENSG00000148187_MRRF.12355.223.3_sun_pQTL	ENSG00000148187_MRRF.12355.223.3_COVID_B1_h	rs12551608	2.06772	0.747147	0.603338	3.5321	0.00564903	Not assessed	Not assessed
6399	0.494005	0.219308	0.188786	0.0837956	0.0141049	17:82082731:T:C	ENSG00000181408_UTS2R.13530.5.3_sun_pQTL	ENSG00000181408_UTS2R.13530.5.3_COVID_A2_h	rs4969465	0.71408	0.423289	-0.115551	1.54371	0.0916071	Not assessed	Not assessed
6213	0.502949	0.195517	0.206981	0.080448	0.0141047	6:100275689:G:C	ENSG00000112237_CCNC.7817.36.3_sun_pQTL	ENSG00000112237_CCNC.7817.36.3_COVID_D1_h	rs74363441	0.730837	0.540714	-0.328943	1.79062	0.176499	Not assessed	Not assessed
4843	0.52664	0.253613	0.13881	0.0668325	0.0141045	8:85239180:G:T	ENSG00000104267_CA2.4970.55.1_sun_pQTL	ENSG00000104267_CA2.4970.55.1_COVID_D1_h	rs13273182	-0.944824	0.418494	-1.76506	-0.124592	0.0239656	Not assessed	Not assessed
5970	0.144346	0.564693	0.0563655	0.220492	0.0141039	5:82923054:TC:T	ENSG00000038427_VCAN.9561.21.3_sun_pQTL	ENSG00000038427_VCAN.9561.21.3_COVID_B2_h	rs35347145	0.13106	0.204642	-0.270032	0.532151	0.521892	Not assessed	Not assessed
7649	0.446745	0.261	0.175585	0.102567	0.0141033	9:130163153:T:C	ENSG00000097007_ABL1.3341.33.4_sun_pQTL	ENSG00000097007_ABL1.3341.33.4_COVID_C1_h	rs117914931	-2.40166	0.59032	-3.55866	-1.24465	4.73368e-05	Not assessed	Not assessed
4284	0.556087	0.181125	0.187596	0.0610886	0.0141032	5:68718228:A:G	ENSG00000145740_SLC30A5.9594.30.3_sun_pQTL	ENSG00000145740_SLC30A5.9594.30.3_COVID_D1_h	rs111701220	-1.07149	0.398783	-1.85309	-0.289888	0.00721194	Not assessed	Not assessed
4360	0.571492	0.177059	0.181216	0.0561301	0.0141025	1:207788444:C:T	ENSG00000142224_IL19.3035.80.2_sun_pQTL	ENSG00000142224_IL19.3035.80.2_COVID_B1_h	rs188348932	0.298369	0.561631	-0.802407	1.39915	0.595242	Not assessed	Not assessed
7113	0.37983	0.39888	0.101067	0.106121	0.0141022	12:53099603:C:T	ENSG00000167779_IGFBP6.14088.38.3_sun_pQTL	ENSG00000167779_IGFBP6.14088.38.3_COVID_C1_h	rs822688	0.208051	0.155302	-0.0963356	0.512438	0.180358	Not assessed	Not assessed
6733	0.461793	0.285558	0.147408	0.0911384	0.0141022	5:100283649:T:C	ENSG00000174132_FAM174A.6597.24.3_sun_pQTL	ENSG00000174132_FAM174A.6597.24.3_COVID_B2_h	rs150841138	1.95168	0.635776	0.705577	3.19777	0.00214236	Not assessed	Not assessed
4979	0.24954	0.543347	0.0607497	0.132262	0.0141013	2:27508073:T:C	ENSG00000084734_GCKR.5223.59.3_sun_pQTL	ENSG00000084734_GCKR.5223.59.3_COVID_B2_h	rs1260326	0.308955	0.196531	-0.076239	0.694148	0.115941	Not assessed	Not assessed
7075	0.462411	0.20907	0.216531	0.0978863	0.0141009	22:37242249:G:A	ENSG00000128311_TST.12663.1.3_sun_pQTL	ENSG00000128311_TST.12663.1.3_COVID_A2_h	rs2239773	0.384985	0.407367	-0.413439	1.18341	0.344629	Not assessed	Not assessed
7163	0.483962	0.262916	0.154891	0.0841312	0.0141005	19:39254791:C:CCTT	ENSG00000068903_SIRT2.5030.52.1_sun_pQTL	ENSG00000068903_SIRT2.5030.52.1_COVID_C2_h	rs201539814	-0.202101	0.175417	-0.545912	0.14171	0.249272	Not assessed	Not assessed
6165	0.476595	0.206811	0.210964	0.0915301	0.0141	1:205580431:T:C	ENSG00000117222_RBBP5.13631.1.3_sun_pQTL	ENSG00000117222_RBBP5.13631.1.3_COVID_A2_h	rs4523578	1.08102	0.471219	0.157452	2.0046	0.0217846	Not assessed	Not assessed
4489	0.545078	0.164186	0.212609	0.064027	0.0141	7:76054246:CTT:C	ENSG00000106178_CCL24.4128.27.2_sun_pQTL	ENSG00000106178_CCL24.4128.27.2_COVID_B1_h	rs1231063915	10.415	2.81038	4.90675	15.9232	0.00021064	Not assessed	Not assessed
7195	0.509819	0.23057	0.169064	0.0764467	0.0140997	8:21428331:A:G	ENSG00000168481_LGI3.8003.57.3_sun_pQTL	ENSG00000168481_LGI3.8003.57.3_COVID_C1_h	rs192448631	-2.02003	0.541368	-3.08109	-0.958965	0.000190466	Not assessed	Not assessed
7037	0.474669	0.278838	0.146404	0.0859892	0.0140992	22:24534779:C:T	ENSG00000099994_SUSD2.10021.1.3_sun_pQTL	ENSG00000099994_SUSD2.10021.1.3_COVID_C1_h	rs181982237	0.280613	0.169589	-0.0517762	0.613002	0.0979934	Not assessed	Not assessed
7001	0.454757	0.17811	0.253688	0.0993454	0.0140991	1:77074486:C:T	ENSG00000184005_ST6GALNAC3.10705.14.3_sun_pQTL	ENSG00000184005_ST6GALNAC3.10705.14.3_COVID_B1_h	rs76254122	-6.12963	1.62251	-9.30969	-2.94957	0.000158172	Not assessed	Not assessed
5929	0.491582	0.262045	0.15152	0.0807555	0.0140978	3:129100438:G:A	ENSG00000184897_H1FX.12709.63.3_sun_pQTL	ENSG00000184897_H1FX.12709.63.3_COVID_C1_h	rs115437914	0.207351	0.170504	-0.12683	0.541533	0.223943	Not assessed	Not assessed
7537	0.51095	0.21094	0.186876	0.0771357	0.0140976	2:43681388:C:G	ENSG00000162882_HAAO.5861.78.3_sun_pQTL	ENSG00000162882_HAAO.5861.78.3_COVID_C2_h	rs184812049	-2.65946	0.612629	-3.86019	-1.45873	1.41796e-05	Not assessed	Not assessed
6939	0	0.679895	0	0.306008	0.0140974	3:9949116:G:C	ENSG00000163703_CRELD1.7628.40.3_sun_pQTL	ENSG00000163703_CRELD1.7628.40.3_COVID_A2_h	rs59465469	0.000168893	0.0389257	-0.076124	0.0764618	0.996538	Not assessed	Not assessed
8069	0.444696	0.186354	0.250072	0.104781	0.0140973	8:27655269:A:G	ENSG00000168077_SCARA3.10872.103.3_sun_pQTL	ENSG00000168077_SCARA3.10872.103.3_COVID_B1_h	rs12677898	1.08873	0.532411	0.0452196	2.13223	0.040865	Not assessed	Not assessed
9338	0.412127	0.235659	0.215122	0.122995	0.0140973	7:54822883:G:A	ENSG00000146648_EGFR.5328.33.37_sun_pQTL	ENSG00000146648_EGFR.5328.33.37_COVID_D1_h	rs56090960	-159.709	43.9218	-245.794	-73.6239	0.000276675	Not assessed	Not assessed
5362	0.387725	0.256213	0.205911	0.136054	0.0140961	15:42784938:C:T	ENSG00000103966_EHD4.11421.10.3_sun_pQTL	ENSG00000103966_EHD4.11421.10.3_COVID_A2_h	rs8030696	15.3239	3.93852	7.6045	23.0432	9.9929e-05	Not assessed	Not assessed
6883	0.43875	0.219369	0.218535	0.10925	0.0140955	10:89010241:T:C	ENSG00000138134_STAMBPL1.12401.3.3_sun_pQTL	ENSG00000138134_STAMBPL1.12401.3.3_COVID_A2_h	rs982764	5.7348	1.47299	2.8478	8.62181	9.88866e-05	Not assessed	Not assessed
5475	0.472386	0.135538	0.293721	0.0842609	0.0140949	12:9309692:T:C	ENSG00000197614_MFAP5.6440.31.3_sun_pQTL	ENSG00000197614_MFAP5.6440.31.3_COVID_A1_h	rs185081595	-1.41597	2.1934	-5.71495	2.88302	0.518565	Not assessed	Not assessed
7448	0.483529	0.232527	0.18223	0.0876195	0.0140945	1:179631651:A:T	ENSG00000169905_TOR1AIP2.10640.9.3_sun_pQTL	ENSG00000169905_TOR1AIP2.10640.9.3_COVID_C2_h	rs72706740	-0.838408	0.264164	-1.35616	-0.320657	0.00150447	Not assessed	Not assessed
6555	0.44971	0.287021	0.152108	0.0970665	0.0140944	19:35357027:G:A	ENSG00000126259_KIRREL2.7958.15.3_sun_pQTL	ENSG00000126259_KIRREL2.7958.15.3_COVID_C2_h	rs113586923	0.180277	0.125196	-0.065103	0.425657	0.14988	Not assessed	Not assessed
6562	0.456882	0.221095	0.20752	0.100409	0.0140943	9:20704118:A:G	ENSG00000120242_IFNA8.6214.84.3_sun_pQTL	ENSG00000120242_IFNA8.6214.84.3_COVID_A2_h	rs79110968	2.67181	0.691934	1.31564	4.02798	0.000112755	Not assessed	Not assessed
7460	0.477163	0.176593	0.24244	0.0897102	0.014094	1:180540171:A:AAAG	ENSG00000116260_QSOX1.6070.11.3_sun_pQTL	ENSG00000116260_QSOX1.6070.11.3_COVID_B1_h	rs572630904	11.5597	3.21379	5.2608	17.8586	0.000322021	Not assessed	Not assessed
5485	0.44771	0.136759	0.307517	0.0939209	0.0140936	17:57692233:T:C	ENSG00000108375_RNF43.14120.2.3_sun_pQTL	ENSG00000108375_RNF43.14120.2.3_COVID_C2_h	rs62060687	2.17712	0.546623	1.10576	3.24848	6.80929e-05	Not assessed	Not assessed
4071	0.544591	0.264763	0.118806	0.057746	0.0140936	1:156637794:C:T	ENSG00000116584_ARHGEF2.12848.9.3_sun_pQTL	ENSG00000116584_ARHGEF2.12848.9.3_COVID_D1_h	rs59382478	-0.239465	0.26163	-0.75225	0.273321	0.360045	Not assessed	Not assessed
6829	0.431853	0.261687	0.182059	0.110307	0.0140936	12:12057811:T:C	ENSG00000111266_DUSP16.14631.22.3_sun_pQTL	ENSG00000111266_DUSP16.14631.22.3_COVID_D1_h	rs10845467	-1.47464	0.429441	-2.31633	-0.632954	0.000595038	Not assessed	Not assessed
7669	0.442804	0.220277	0.215592	0.107234	0.0140931	2:52024551:G:T	ENSG00000179915_NRXN1.5110.84.3_sun_pQTL	ENSG00000179915_NRXN1.5110.84.3_COVID_C1_h	rs112608093	-1.83653	0.455497	-2.72929	-0.943777	5.53189e-05	Not assessed	Not assessed
7298	0.508605	0.205743	0.193357	0.0782033	0.0140924	1:167752598:T:G	ENSG00000143167_GPA33.6419.75.3_sun_pQTL	ENSG00000143167_GPA33.6419.75.3_COVID_C2_h	rs75576776	-0.920698	0.258624	-1.42759	-0.413804	0.000370876	Not assessed	Not assessed
6159	0.47572	0.169459	0.251246	0.0894836	0.0140913	1:107148301:A:G	ENSG00000134215_VAV3.9830.109.3_sun_pQTL	ENSG00000134215_VAV3.9830.109.3_COVID_A2_h	rs17505369	-0.962864	0.492106	-1.92737	0.00164514	0.0503921	Not assessed	Not assessed
8606	0.447525	0.213495	0.219967	0.104923	0.014091	11:7871250:G:C	ENSG00000182261_NLRP10.12821.6.3_sun_pQTL	ENSG00000182261_NLRP10.12821.6.3_COVID_A2_h	rs16933247	-3.02429	0.89484	-4.77814	-1.27043	0.000725656	Not assessed	Not assessed
6799	0.451075	0.164167	0.271772	0.098896	0.0140899	13:42184669:T:C	ENSG00000120675_DNAJC15.7197.2.3_sun_pQTL	ENSG00000120675_DNAJC15.7197.2.3_COVID_B1_h	rs9590676	7.9278	2.15413	3.70579	12.1498	0.000232971	Not assessed	Not assessed
7783	0.460178	0.299632	0.136946	0.0891544	0.0140898	1:15472108:T:G	ENSG00000142615_CELA2A.7140.1.3_sun_pQTL	ENSG00000142615_CELA2A.7140.1.3_COVID_C1_h	rs188524036	0.114275	0.181443	-0.241348	0.469897	0.528819	Not assessed	Not assessed
6605	0.485215	0.192764	0.220391	0.0875418	0.014089	1:99137893:C:T	ENSG00000162627_SNX7.14245.195.3_sun_pQTL	ENSG00000162627_SNX7.14245.195.3_COVID_B2_h	rs115123186	-0.495136	0.346289	-1.17385	0.183577	0.152764	Not assessed	Not assessed
7008	0.496607	0.186126	0.220537	0.082642	0.014089	18:64892007:T:C	ENSG00000081138_CDH7.7959.34.3_sun_pQTL	ENSG00000081138_CDH7.7959.34.3_COVID_A2_h	rs79546525	-10.3367	2.805	-15.8344	-4.83903	0.000228606	Not assessed	Not assessed
6804	0.492916	0.228504	0.180726	0.083766	0.0140887	11:44362060:G:A	ENSG00000175274_TP53I11.13022.20.3_sun_pQTL	ENSG00000175274_TP53I11.13022.20.3_COVID_D1_h	rs76786856	-0.108495	0.264312	-0.626537	0.409547	0.681453	Not assessed	Not assessed
6372	0.450941	0.281699	0.155898	0.0973739	0.0140879	19:35357027:G:A	ENSG00000126259_KIRREL2.7958.15.3_sun_pQTL	ENSG00000126259_KIRREL2.7958.15.3_COVID_B2_h	rs113586923	0.199446	0.236322	-0.263737	0.662629	0.398692	Not assessed	Not assessed
6186	0.48042	0.186601	0.22969	0.0892004	0.0140878	6:100144995:C:T	ENSG00000112237_CCNC.7817.36.3_sun_pQTL	ENSG00000112237_CCNC.7817.36.3_COVID_A2_h	rs115363388	-0.648343	0.30333	-1.24286	-0.0538283	0.0325637	Not assessed	Not assessed
7057	0.470578	0.217231	0.203963	0.0941404	0.0140877	8:118760190:A:G	ENSG00000164761_TNFRSF11B.2526.53.3_sun_pQTL	ENSG00000164761_TNFRSF11B.2526.53.3_COVID_B2_h	rs10106887	-3.00023	0.795	-4.5584	-1.44206	0.000160732	Not assessed	Not assessed
6865	0.504113	0.191156	0.210745	0.0798986	0.0140877	6:156666842:G:A	ENSG00000175048_ZDHHC14.11677.17.3_sun_pQTL	ENSG00000175048_ZDHHC14.11677.17.3_COVID_A2_h	rs144633934	0.748056	0.426548	-0.0879629	1.58408	0.0794744	Not assessed	Not assessed
4738	0.564276	0.196221	0.167264	0.0581505	0.0140876	11:68509061:T:G	ENSG00000167799_NUDT8.7872.5.3_sun_pQTL	ENSG00000167799_NUDT8.7872.5.3_COVID_A2_h	rs143799107	1.33745	0.453203	0.449183	2.22571	0.00316651	Not assessed	Not assessed
6476	0.494771	0.231469	0.17692	0.0827542	0.0140871	16:53019524:C:G	ENSG00000103460_TOX3.12717.65.3_sun_pQTL	ENSG00000103460_TOX3.12717.65.3_COVID_C1_h	rs8045517	-0.543413	0.203493	-0.942251	-0.144575	0.00757539	Not assessed	Not assessed
7300	0.450731	0.170402	0.264717	0.100064	0.0140871	1:179428961:G:A	ENSG00000143337_TOR1AIP1.9039.47.3_sun_pQTL	ENSG00000143337_TOR1AIP1.9039.47.3_COVID_A2_h	rs112532109	2.09468	0.645492	0.829538	3.35982	0.00117414	Not assessed	Not assessed
9509	0.35773	0.270413	0.203759	0.154011	0.0140869	10:131315443:G:A	ENSG00000188385_JAKMIP3.9068.17.3_sun_pQTL	ENSG00000188385_JAKMIP3.9068.17.3_COVID_C2_h	rs71478083	-56.7685	13.5708	-83.3667	-30.1702	2.87507e-05	Not assessed	Not assessed
5344	0.532854	0.178535	0.20564	0.0688862	0.0140859	7:116483188:T:G	ENSG00000105971_CAV2.9457.3.3_sun_pQTL	ENSG00000105971_CAV2.9457.3.3_COVID_B1_h	rs73206060	2.86371	0.920412	1.05973	4.66768	0.00186246	Not assessed	Not assessed
5541	0.498448	0.253121	0.155431	0.0789164	0.0140845	1:42411547:G:A	ENSG00000117400_MPL.3473.78.2_sun_pQTL	ENSG00000117400_MPL.3473.78.2_COVID_D1_h	rs6677163	-0.29748	0.262171	-0.811325	0.216366	0.25651	Not assessed	Not assessed
7151	1.51352e-05	0.704631	6.04171e-06	0.281263	0.0140844	21:44233881:G:C	ENSG00000160223_ICOSLG.5061.27.3_sun_pQTL	ENSG00000160223_ICOSLG.5061.27.3_COVID_B2_h	rs7278257	-0.074667	0.220897	-0.507617	0.358283	0.73535	Not assessed	Not assessed
6387	0.472009	0.173991	0.248374	0.0915414	0.0140839	1:40385697:C:T	ENSG00000049089_COL9A2.9804.11.3_sun_pQTL	ENSG00000049089_COL9A2.9804.11.3_COVID_A2_h	rs76716252	-5.77265	1.42463	-8.56488	-2.98043	5.07745e-05	Not assessed	Not assessed
6036	0.496244	0.158715	0.250767	0.0801893	0.0140839	3:122002676:A:G	ENSG00000114013_CD86.5337.64.3_sun_pQTL	ENSG00000114013_CD86.5337.64.3_COVID_A1_h	rs34188827	-1.98317	1.79933	-5.50979	1.54344	0.270386	Not assessed	Not assessed
5553	0.501966	0.164969	0.24009	0.0788907	0.0140838	2:190410801:T:C	ENSG00000138379_MSTN.12077.32.3_sun_pQTL	ENSG00000138379_MSTN.12077.32.3_COVID_D1_h	rs147365564	1.60109	0.542456	0.537898	2.66428	0.00316171	Not assessed	Not assessed
7374	0.185644	0.475019	0.0913992	0.233855	0.0140835	6:86203568:T:A	ENSG00000135346_CGA.FSHB.3032.11.2_sun_pQTL	ENSG00000135346_CGA.FSHB.3032.11.2_COVID_B2_h	rs62443510	-0.0779526	0.221545	-0.512174	0.356268	0.724944	Not assessed	Not assessed
4752	0.531571	0.217379	0.168199	0.0687688	0.0140823	2:28109884:A:G	ENSG00000138028_CGREF1.6257.56.3_sun_pQTL	ENSG00000138028_CGREF1.6257.56.3_COVID_B1_h	rs62140431	1.66663	0.634813	0.422417	2.91084	0.00865515	Not assessed	Not assessed
8068	1.8156e-100	0.60857	1.12581e-100	0.377347	0.0140823	11:102848803:C:T	ENSG00000262406_MMP12.4496.60.2_sun_pQTL	ENSG00000262406_MMP12.4496.60.2_COVID_B2_h	rs114176245	-0.0406242	0.0475953	-0.133909	0.0526609	0.393363	Not assessed	Not assessed
5319	0.526183	0.198423	0.189766	0.0715464	0.0140817	16:2172285:C:T	ENSG00000006327_TNFRSF12A.5138.50.3_sun_pQTL	ENSG00000006327_TNFRSF12A.5138.50.3_COVID_A2_h	rs11547311	-0.686065	0.42719	-1.52334	0.151212	0.108275	Not assessed	Not assessed
5232	0.453424	0.250078	0.182034	0.100383	0.014081	4:74726582:T:G	ENSG00000163734_CXCL3.CXCL2.2986.49.2_sun_pQTL	ENSG00000163734_CXCL3.CXCL2.2986.49.2_COVID_C2_h	rs115226994	21.5238	5.63944	10.4707	32.5769	0.000135274	Not assessed	Not assessed
6117	0.480698	0.145174	0.276544	0.083504	0.0140803	18:63110120:G:A	ENSG00000171791_BCL2.3412.7.1_sun_pQTL	ENSG00000171791_BCL2.3412.7.1_COVID_A1_h	rs2446494	-5.60756	2.40134	-10.3141	-0.901027	0.0195339	Not assessed	Not assessed
4269	0.551022	0.139331	0.235926	0.0596418	0.0140803	11:64930035:C:T	ENSG00000126500_FLRT1.4547.59.2_sun_pQTL	ENSG00000126500_FLRT1.4547.59.2_COVID_A1_h	rs11231903	-0.863474	1.65036	-4.09812	2.37117	0.600833	Not assessed	Not assessed
4500	0.540522	0.14464	0.237279	0.0634801	0.0140796	1:207018591:T:G	ENSG00000196188_CTSE.3594.6.5_sun_pQTL	ENSG00000196188_CTSE.3594.6.5_COVID_A1_h	rs3020	2.36869	1.78714	-1.13404	5.87143	0.185036	Not assessed	Not assessed
6228	0.445906	0.279536	0.160117	0.100362	0.0140792	7:139030171:C:T	ENSG00000059377_TBXAS1.8098.37.3_sun_pQTL	ENSG00000059377_TBXAS1.8098.37.3_COVID_B2_h	rs111939325	-0.474348	0.283861	-1.0307	0.0820093	0.0947103	Not assessed	Not assessed
10690	0.316142	0.289686	0.198353	0.18174	0.0140787	8:1537138:G:A	ENSG00000036448_MYOM2.13534.20.3_sun_pQTL	ENSG00000036448_MYOM2.13534.20.3_COVID_C1_h	rs6558480	-2.61649	0.631597	-3.8544	-1.37859	3.433e-05	Not assessed	Not assessed
4054	0.556517	0.147919	0.22239	0.0590959	0.0140786	11:64705505:C:T	ENSG00000168439_STIP1.5489.18.3_sun_pQTL	ENSG00000168439_STIP1.5489.18.3_COVID_A1_h	rs72643568	-0.607105	1.68369	-3.90707	2.69286	0.718413	Not assessed	Not assessed
6849	0.47471	0.269344	0.154322	0.0875458	0.0140786	12:116898023:C:T	ENSG00000135116_HRK.8008.28.3_sun_pQTL	ENSG00000135116_HRK.8008.28.3_COVID_C2_h	rs117174090	1.05809	0.310575	0.449371	1.6668	0.000657132	Not assessed	Not assessed
4165	0.543159	0.12717	0.255732	0.0598606	0.0140785	15:29452989:G:A	ENSG00000104067_TJP1.12001.7.3_sun_pQTL	ENSG00000104067_TJP1.12001.7.3_COVID_A1_h	rs10152642	-3.16171	1.88802	-6.86215	0.538736	0.094009	Not assessed	Not assessed
5785	0.454681	0.298318	0.140653	0.092269	0.0140783	9:73216843:C:T	ENSG00000135046_ANXA1.4960.72.1_sun_pQTL	ENSG00000135046_ANXA1.4960.72.1_COVID_D1_h	rs62538839	-0.956148	0.423238	-1.78568	-0.126617	0.0238755	Not assessed	Not assessed
4631	0.55417	0.203532	0.166926	0.0612935	0.014078	19:41728336:C:T	ENSG00000076928_ARHGEF1.13976.9.3_sun_pQTL	ENSG00000076928_ARHGEF1.13976.9.3_COVID_C1_h	rs58062053	0.990473	0.268711	0.46381	1.51714	0.000227788	Not assessed	Not assessed
7791	1.77446e-25	0.578507	1.24971e-25	0.407415	0.0140777	4:76079288:A:G	ENSG00000156219_ART3.7970.315.3_sun_pQTL	ENSG00000156219_ART3.7970.315.3_COVID_B1_h	rs4859610	0.0645411	0.131616	-0.193422	0.322504	0.62387	Not assessed	Not assessed
6665	0.390606	0.272047	0.190562	0.132707	0.0140771	11:117737898:C:T	ENSG00000160593_AMICA1.5094.62.3_sun_pQTL	ENSG00000160593_AMICA1.5094.62.3_COVID_C1_h	rs1939981	-0.1126	0.172045	-0.449802	0.224603	0.512805	Not assessed	Not assessed
6220	0.496594	0.197355	0.208948	0.0830257	0.0140769	1:160966315:T:C	ENSG00000117090_SLAMF1.7953.20.3_sun_pQTL	ENSG00000117090_SLAMF1.7953.20.3_COVID_A2_h	rs72712829	-1.36813	0.598448	-2.54106	-0.195189	0.0222471	Not assessed	Not assessed
9842	2.9998e-08	0.583569	2.06835e-08	0.402354	0.0140764	21:42366929:G:A	ENSG00000160182_TFF1.9185.15.3_sun_pQTL	ENSG00000160182_TFF1.9185.15.3_COVID_B1_h	rs3761376	-0.0865018	0.20652	-0.491274	0.31827	0.675322	Not assessed	Not assessed
7792	4.33107e-28	0.578435	3.05121e-28	0.407489	0.0140759	4:76079288:A:G	ENSG00000156219_ART3.10970.3.3_sun_pQTL	ENSG00000156219_ART3.10970.3.3_COVID_B1_h	rs4859610	0.0620609	0.126558	-0.185989	0.310111	0.62387	Not assessed	Not assessed
8170	0.396867	0.233403	0.223957	0.131698	0.0140756	19:54962567:G:A	ENSG00000129990_SYT5.9099.19.3_sun_pQTL	ENSG00000129990_SYT5.9099.19.3_COVID_B2_h	rs111380962	-5.12525	1.2448	-7.56501	-2.68549	3.83276e-05	Not assessed	Not assessed
6440	0.509746	0.186345	0.212255	0.0775791	0.0140741	1:41426351:A:G	ENSG00000127129_EDN2.12574.36.3_sun_pQTL	ENSG00000127129_EDN2.12574.36.3_COVID_D1_h	rs57713851	-9.60619	2.59474	-14.6918	-4.52058	0.000213761	Not assessed	Not assessed
6840	0.482613	0.193085	0.221589	0.0886395	0.0140739	1:212596929:T:A	ENSG00000162769_FLVCR1.9073.35.3_sun_pQTL	ENSG00000162769_FLVCR1.9073.35.3_COVID_A2_h	rs72756369	-2.07163	0.694658	-3.43314	-0.710129	0.00286151	Not assessed	Not assessed
5622	0.41167	0.32131	0.142072	0.110874	0.0140739	15:40345321:C:T	ENSG00000051180_RAD51.2871.73.2_sun_pQTL	ENSG00000051180_RAD51.2871.73.2_COVID_A2_h	rs16970617	0.0960867	0.362673	-0.614739	0.806912	0.791055	Not assessed	Not assessed
7102	1.06408e-179	0.714909	4.03405e-180	0.271017	0.0140739	20:24919270:C:T	ENSG00000077984_CST7.3302.58.1_sun_pQTL	ENSG00000077984_CST7.3302.58.1_COVID_B2_h	rs2387362	0.00405361	0.0398077	-0.073968	0.0820753	0.918892	Not assessed	Not assessed
8378	0	0.72775	0	0.258176	0.0140736	19:51125272:A:G	ENSG00000129450_SIGLEC9.3007.7.2_sun_pQTL	ENSG00000129450_SIGLEC9.3007.7.2_COVID_C2_h	rs2075803	0.0156401	0.010519	-0.00497666	0.036257	0.137054	Not assessed	Not assessed
5788	0.513553	0.188143	0.208032	0.0761995	0.0140722	12:45753671:C:T	ENSG00000184613_NELL2.6022.57.3_sun_pQTL	ENSG00000184613_NELL2.6022.57.3_COVID_A2_h	rs7315793	-4.09112	1.1716	-6.38741	-1.79482	0.0004796	Not assessed	Not assessed
5795	0.478653	0.243126	0.175182	0.0889674	0.0140715	19:43334859:A:G	ENSG00000170848_PSG6.6456.17.3_sun_pQTL	ENSG00000170848_PSG6.6456.17.3_COVID_A2_h	rs35423207	1.0716	0.646707	-0.195925	2.33912	0.0975183	Not assessed	Not assessed
4656	0.540377	0.213687	0.16617	0.0656964	0.0140697	2:26672117:T:C	ENSG00000138028_CGREF1.6257.56.3_sun_pQTL	ENSG00000138028_CGREF1.6257.56.3_COVID_A2_h	rs79843355	2.11408	0.590566	0.956595	3.27157	0.000343915	Not assessed	Not assessed
6877	0.394861	0.177513	0.285308	0.128249	0.0140695	19:50362278:A:G	ENSG00000131409_LRRC4B.11911.13.3_sun_pQTL	ENSG00000131409_LRRC4B.11911.13.3_COVID_A2_h	rs676314	-5.96869	1.47232	-8.85439	-3.08299	5.03655e-05	Not assessed	Not assessed
7180	0.473277	0.260339	0.162785	0.0895301	0.0140695	19:39254791:C:CCTT	ENSG00000068903_SIRT2.5030.52.1_sun_pQTL	ENSG00000068903_SIRT2.5030.52.1_COVID_C1_h	rs201539814	-0.20601	0.20734	-0.612389	0.200369	0.320425	Not assessed	Not assessed
6428	1.96306e-49	0.451009	2.32836e-49	0.534921	0.0140694	11:14043384:T:G	ENSG00000262655_SPON1.4297.62.3_sun_pQTL	ENSG00000262655_SPON1.4297.62.3_COVID_A2_h	rs11023060	0.106407	0.0972825	-0.0842632	0.297077	0.274045	Not assessed	Not assessed
7708	0.45124	0.209746	0.221842	0.103103	0.0140692	2:238330823:C:G	ENSG00000071677_PRLH.6543.182.3_sun_pQTL	ENSG00000071677_PRLH.6543.182.3_COVID_A2_h	rs72978081	0.43079	0.348691	-0.252632	1.11421	0.216663	Not assessed	Not assessed
5047	0.595198	0.188041	0.15404	0.048652	0.0140687	12:109525171:A:G	ENSG00000111237_VPS29.14318.1.3_sun_pQTL	ENSG00000111237_VPS29.14318.1.3_COVID_B2_h	rs61941636	-0.49801	0.177724	-0.846342	-0.149678	0.00507624	Not assessed	Not assessed
6697	0.43023	0.162057	0.285949	0.107696	0.0140684	2:80695881:A:G	ENSG00000162951_LRRTM1.4452.9.2_sun_pQTL	ENSG00000162951_LRRTM1.4452.9.2_COVID_B2_h	rs1157093	4.36	1.08804	2.22748	6.49252	6.14414e-05	Not assessed	Not assessed
7113	0.27665	0.380421	0.138468	0.190393	0.0140676	22:37135077:C:T	ENSG00000100385_IL2RB.9343.16.3_sun_pQTL	ENSG00000100385_IL2RB.9343.16.3_COVID_D1_h	rs2543537	0.205534	0.235291	-0.255628	0.666696	0.382373	Not assessed	Not assessed
8486	0.241521	0.126448	0.405617	0.212347	0.0140666	16:74901876:GC:G	ENSG00000135702_CHST5.7020.13.3_sun_pQTL	ENSG00000135702_CHST5.7020.13.3_COVID_A2_h	rs35947173	5.98172	1.51299	3.01632	8.94711	7.69886e-05	Not assessed	Not assessed
7518	0.466075	0.189052	0.235355	0.0954518	0.0140662	2:42967456:G:T	ENSG00000162882_HAAO.5861.78.3_sun_pQTL	ENSG00000162882_HAAO.5861.78.3_COVID_B1_h	rs72876037	-9.20622	2.44302	-13.9945	-4.41799	0.000164314	Not assessed	Not assessed
7163	0.45153	0.254119	0.179358	0.100928	0.0140651	12:52989467:A:T	ENSG00000123358_NR4A1.8089.173.3_sun_pQTL	ENSG00000123358_NR4A1.8089.173.3_COVID_A2_h	rs11170361	2.98314	0.84375	1.32942	4.63686	0.000406897	Not assessed	Not assessed
7944	0.375253	0.255501	0.211316	0.143866	0.0140634	14:95062209:C:T	ENSG00000170099_SERPINA6.4785.30.3_sun_pQTL	ENSG00000170099_SERPINA6.4785.30.3_COVID_A2_h	rs12896359	0.086937	0.397585	-0.692316	0.86619	0.826913	Not assessed	Not assessed
6834	0.457188	0.204395	0.224155	0.100199	0.0140628	9:98661393:C:T	ENSG00000136928_GABBR2.9930.48.3_sun_pQTL	ENSG00000136928_GABBR2.9930.48.3_COVID_C1_h	rs10217283	3.93631	1.04828	1.88171	5.9909	0.000173333	Not assessed	Not assessed
6978	0.476347	0.199475	0.218593	0.0915239	0.0140617	9:83144756:C:T	ENSG00000178966_RMI1.13926.1.3_sun_pQTL	ENSG00000178966_RMI1.13926.1.3_COVID_B1_h	rs76418003	-2.85734	0.824696	-4.47371	-1.24096	0.00053079	Not assessed	Not assessed
5948	0.483748	0.1466	0.272902	0.0826889	0.0140608	2:231599597:T:C	ENSG00000135930_EIF4E2.9745.20.3_sun_pQTL	ENSG00000135930_EIF4E2.9745.20.3_COVID_A1_h	rs13384421	-3.92753	2.11461	-8.07208	0.217025	0.0632638	Not assessed	Not assessed
6139	0.510875	0.187471	0.210399	0.0771941	0.0140605	14:74172909:C:G	ENSG00000119655_NPC2.6259.60.3_sun_pQTL	ENSG00000119655_NPC2.6259.60.3_COVID_B1_h	rs75981372	2.21821	0.67642	0.892451	3.54397	0.00104051	Not assessed	Not assessed
7125	0.475901	0.237768	0.18157	0.0907009	0.0140602	7:42944464:T:G	ENSG00000106591_MRPL32.7982.10.3_sun_pQTL	ENSG00000106591_MRPL32.7982.10.3_COVID_D1_h	rs139546011	-1.52174	0.489872	-2.48187	-0.561613	0.00189372	Not assessed	Not assessed
7769	0.449162	0.184544	0.249668	0.102565	0.0140601	5:173597797:C:T	ENSG00000170091_NSG2.13409.9.3_sun_pQTL	ENSG00000170091_NSG2.13409.9.3_COVID_B1_h	rs59154164	8.60092	2.29268	4.10735	13.0945	0.000175799	Not assessed	Not assessed
7017	0.392665	0.355328	0.12492	0.113027	0.0140594	22:23287289:G:C	ENSG00000240972_MIF.5356.2.3_sun_pQTL	ENSG00000240972_MIF.5356.2.3_COVID_C1_h	rs5759680	-4.77841	1.31944	-7.36445	-2.19236	0.000292839	Not assessed	Not assessed
8704	0.426797	0.212334	0.231602	0.115209	0.0140591	10:15764425:G:A	ENSG00000065809_FAM107B.7801.30.3_sun_pQTL	ENSG00000065809_FAM107B.7801.30.3_COVID_A2_h	rs74840244	-1.00951	0.522051	-2.03271	0.0136897	0.053145	Not assessed	Not assessed
6948	0.321925	0.149987	0.350666	0.163363	0.0140588	17:74776976:A:C	ENSG00000167850_CD300C.13406.161.3_sun_pQTL	ENSG00000167850_CD300C.13406.161.3_COVID_A2_h	rs34986164	-19.2377	4.63475	-28.3217	-10.1538	3.31388e-05	Not assessed	Not assessed
7213	0.483891	0.221846	0.192134	0.0880722	0.0140568	4:41673938:C:T	ENSG00000163697_APBB2.12761.12.3_sun_pQTL	ENSG00000163697_APBB2.12761.12.3_COVID_D1_h	rs141373491	0.218626	0.469854	-0.702271	1.13952	0.641712	Not assessed	Not assessed
7521	0.4537	0.219671	0.210612	0.10196	0.0140564	20:3183007:T:C	ENSG00000101224_CDC25B.12427.8.3_sun_pQTL	ENSG00000101224_CDC25B.12427.8.3_COVID_A2_h	rs113304403	2.40008	0.708739	1.01097	3.78918	0.000708148	Not assessed	Not assessed
5755	0.50816	0.155865	0.246366	0.0755527	0.0140562	3:129426961:C:A	ENSG00000172752_COL6A5.11155.16.3_sun_pQTL	ENSG00000172752_COL6A5.11155.16.3_COVID_C2_h	rs139936099	-5.29181	1.32427	-7.88734	-2.69629	6.44152e-05	Not assessed	Not assessed
5452	0.534589	0.167599	0.216039	0.0677166	0.0140559	2:61742550:G:T	ENSG00000173163_COMMD1.12509.115.3_sun_pQTL	ENSG00000173163_COMMD1.12509.115.3_COVID_A2_h	rs137910134	0.312257	0.3483	-0.370397	0.994912	0.369975	Not assessed	Not assessed
5503	0.499284	0.182773	0.222463	0.0814234	0.0140555	11:63065224:G:A	ENSG00000124935_SCGB1D2.6508.68.3_sun_pQTL	ENSG00000124935_SCGB1D2.6508.68.3_COVID_B2_h	rs117282251	2.34413	0.687058	0.997522	3.69074	0.000645263	Not assessed	Not assessed
7606	0.435311	0.257125	0.184528	0.108981	0.0140553	19:55760908:G:A	ENSG00000240403_KIR3DL2.5096.51.3_sun_pQTL	ENSG00000240403_KIR3DL2.5096.51.3_COVID_C1_h	rs111863946	2.50571	0.675963	1.18084	3.83057	0.000209837	Not assessed	Not assessed
6611	0.500939	0.183023	0.221186	0.0807984	0.0140541	3:142020537:G:T	ENSG00000155893_ACPL2.6079.59.3_sun_pQTL	ENSG00000155893_ACPL2.6079.59.3_COVID_D1_h	rs907292	-2.40227	0.622339	-3.62204	-1.18251	0.000113355	Not assessed	Not assessed
6964	0.459711	0.274055	0.158002	0.0941783	0.0140536	22:27498960:C:G	ENSG00000180957_PITPNB.12484.67.3_sun_pQTL	ENSG00000180957_PITPNB.12484.67.3_COVID_C1_h	rs5762206	10.919	2.87915	5.27597	16.5621	0.000149176	Not assessed	Not assessed
7249	0.461331	0.261073	0.168309	0.0952341	0.0140526	3:98645022:G:A	ENSG00000144810_COL8A1.4807.13.3_sun_pQTL	ENSG00000144810_COL8A1.4807.13.3_COVID_C1_h	rs115981072	0.309102	0.202166	-0.0871358	0.705339	0.126276	Not assessed	Not assessed
6085	0.472657	0.216769	0.203299	0.0932229	0.014052	7:44456709:T:C	ENSG00000136279_DBNL.4978.54.2_sun_pQTL	ENSG00000136279_DBNL.4978.54.2_COVID_A2_h	rs141417440	0.213359	0.415322	-0.600657	1.02738	0.607448	Not assessed	Not assessed
8740	0.421323	0.326736	0.133993	0.103897	0.0140513	8:28184578:G:A	ENSG00000015592_STMN4.6267.51.3_sun_pQTL	ENSG00000015592_STMN4.6267.51.3_COVID_C1_h	rs55737949	-0.216693	0.180378	-0.570228	0.136842	0.229625	Not assessed	Not assessed
6325	0.196581	0.566968	0.0572621	0.165138	0.0140508	19:42961019:T:C	ENSG00000221878_PSG7.5651.50.3_sun_pQTL	ENSG00000221878_PSG7.5651.50.3_COVID_C1_h	rs10419095	-0.263966	0.174205	-0.605401	0.0774692	0.129706	Not assessed	Not assessed
7420	0.179825	0.0766535	0.511464	0.218007	0.0140508	3:34691896:ATATC:A	ENSG00000172995_ARPP21.12860.7.3_sun_pQTL	ENSG00000172995_ARPP21.12860.7.3_COVID_C1_h	rs141003171	64.155	13.8375	37.034	91.276	3.54676e-06	Not assessed	Not assessed
8485	0.454105	0.226192	0.204036	0.101617	0.0140502	10:11349531:A:G	ENSG00000183049_CAMK1D.3418.12.2_sun_pQTL	ENSG00000183049_CAMK1D.3418.12.2_COVID_D1_h	rs76005695	-1.04028	0.3971	-1.81858	-0.261979	0.00880088	Not assessed	Not assessed
7971	0.43661	0.236922	0.202531	0.109887	0.0140498	11:116596397:G:A	ENSG00000168092_PAFAH1B2.2642.4.1_sun_pQTL	ENSG00000168092_PAFAH1B2.2642.4.1_COVID_B2_h	rs149835851	-0.430628	0.35148	-1.11952	0.258261	0.220506	Not assessed	Not assessed
7787	1.05448e-18	0.661718	5.16701e-19	0.324233	0.0140489	11:104160870:C:G	ENSG00000170962_PDGFD.9341.1.3_sun_pQTL	ENSG00000170962_PDGFD.9341.1.3_COVID_B2_h	rs7950273	0.0984576	0.0965842	-0.090844	0.287759	0.308015	Not assessed	Not assessed
7839	0.470822	0.220778	0.200396	0.0939555	0.0140488	1:157252015:C:G	ENSG00000132704_FCRL2.7951.146.3_sun_pQTL	ENSG00000132704_FCRL2.7951.146.3_COVID_D1_h	rs144645121	-1.9298	0.63816	-3.18057	-0.679026	0.00249456	Not assessed	Not assessed
8804	6.82298e-63	0.613529	4.14184e-63	0.372424	0.0140479	9:134860694:A:T	ENSG00000160339_FCN2.3313.21.2_sun_pQTL	ENSG00000160339_FCN2.3313.21.2_COVID_D1_h	rs57136797	-0.0382603	0.0606603	-0.157152	0.0806316	0.528216	Not assessed	Not assessed
7128	0.475538	0.257717	0.163891	0.0888065	0.0140473	1:199748402:A:T	ENSG00000116833_NR5A2.12444.39.3_sun_pQTL	ENSG00000116833_NR5A2.12444.39.3_COVID_D1_h	rs17162718	-0.429701	0.364046	-1.14322	0.283816	0.237862	Not assessed	Not assessed
5912	0.473378	0.167912	0.254429	0.0902344	0.0140469	17:50534020:T:A	ENSG00000005882_PDK2.12651.21.3_sun_pQTL	ENSG00000005882_PDK2.12651.21.3_COVID_B1_h	rs60124448	4.97852	1.29447	2.44141	7.51563	0.000120064	Not assessed	Not assessed
7624	4.23795e-75	0.573142	3.05254e-75	0.412812	0.0140466	11:126019631:C:T	ENSG00000064309_CDON.4541.49.2_sun_pQTL	ENSG00000064309_CDON.4541.49.2_COVID_A2_h	rs3740909	0.00349897	0.0601042	-0.114303	0.121301	0.953577	Not assessed	Not assessed
5635	0.519538	0.170557	0.222748	0.0731109	0.0140461	2:189468652:T:C	ENSG00000138379_MSTN.12077.32.3_sun_pQTL	ENSG00000138379_MSTN.12077.32.3_COVID_B1_h	rs17198899	-0.00601843	0.636708	-1.25394	1.24191	0.992458	Not assessed	Not assessed
6108	0.478077	0.143469	0.280305	0.0841044	0.0140446	1:162157963:G:A	ENSG00000158887_MPZ.10615.18.3_sun_pQTL	ENSG00000158887_MPZ.10615.18.3_COVID_A1_h	rs75259475	6.0073	3.26037	-0.38292	12.3975	0.0653995	Not assessed	Not assessed
5919	0.39167	0.158355	0.310434	0.125497	0.014044	10:87021358:G:A	ENSG00000173269_MMRN2.11895.21.3_sun_pQTL	ENSG00000173269_MMRN2.11895.21.3_COVID_D1_h	rs7100043	-18.5958	4.29486	-27.0136	-10.1781	1.49254e-05	Not assessed	Not assessed
22221	0.0599931	0.280357	0.113803	0.531804	0.0140436	6:32609603:A:G	ENSG00000204394_VARS.13083.18.3_sun_pQTL	ENSG00000204394_VARS.13083.18.3_COVID_C1_h	rs660895	-1.60655	0.368523	-2.32884	-0.884262	1.30395e-05	Not assessed	Not assessed
5233	0.518802	0.176215	0.217185	0.0737547	0.0140432	2:859422:C:T	ENSG00000189292_FAM150B.6284.7.3_sun_pQTL	ENSG00000189292_FAM150B.6284.7.3_COVID_B2_h	rs35461543	-2.96025	0.808687	-4.54525	-1.37525	0.000251659	Not assessed	Not assessed
7004	0.476581	0.189079	0.229327	0.0909694	0.0140432	19:39747739:C:T	ENSG00000182393_IFNL1.13734.22.3_sun_pQTL	ENSG00000182393_IFNL1.13734.22.3_COVID_A2_h	rs117878840	-7.91122	2.1792	-12.1824	-3.64008	0.000283048	Not assessed	Not assessed
5596	0.544436	0.208071	0.16891	0.0645395	0.014043	7:101584046:A:G	ENSG00000077454_LRCH4.11252.30.3_sun_pQTL	ENSG00000077454_LRCH4.11252.30.3_COVID_D1_h	rs6958924	0.503949	0.265412	-0.0162486	1.02415	0.0575982	Not assessed	Not assessed
5746	0.55436	0.215837	0.155307	0.0604537	0.0140428	7:123173975:T:G	ENSG00000235631_RNF148.9955.40.3_sun_pQTL	ENSG00000235631_RNF148.9955.40.3_COVID_A2_h	rs189248427	0.650364	0.517681	-0.364272	1.665	0.209006	Not assessed	Not assessed
6578	0.511553	0.190799	0.206572	0.0770334	0.0140426	2:233380679:T:G	ENSG00000135930_EIF4E2.9745.20.3_sun_pQTL	ENSG00000135930_EIF4E2.9745.20.3_COVID_A2_h	rs72980305	-2.03817	0.669008	-3.3494	-0.726937	0.00231481	Not assessed	Not assessed
7230	0.491986	0.217208	0.192007	0.0847558	0.0140423	12:51924152:T:C	ENSG00000139567_ACVRL1.2969.11.1_sun_pQTL	ENSG00000139567_ACVRL1.2969.11.1_COVID_A2_h	rs3858640	0.812973	0.354149	0.118854	1.50709	0.0217005	Not assessed	Not assessed
6107	0.536476	0.176715	0.205191	0.0675758	0.014042	13:97247585:A:C	ENSG00000125249_RAP2A.9885.41.3_sun_pQTL	ENSG00000125249_RAP2A.9885.41.3_COVID_B2_h	rs144520990	-33.6961	8.65108	-50.6519	-16.7403	9.81927e-05	Not assessed	Not assessed
6996	0.465697	0.170267	0.2563	0.0936938	0.0140416	6:122981427:G:C	ENSG00000172594_SMPDL3A.4771.10.3_sun_pQTL	ENSG00000172594_SMPDL3A.4771.10.3_COVID_B2_h	rs13211158	0.845079	0.306964	0.243439	1.44672	0.00590487	Not assessed	Not assessed
6838	0.491367	0.196768	0.212673	0.0851509	0.0140415	1:83639462:G:A	ENSG00000117151_CTBS.6115.40.3_sun_pQTL	ENSG00000117151_CTBS.6115.40.3_COVID_A2_h	rs7419078	4.98136	1.33728	2.36034	7.60238	0.000195319	Not assessed	Not assessed
9134	0.382183	0.288788	0.179424	0.135564	0.0140414	10:7209581:G:C	ENSG00000151657_KIN.14643.27.3_sun_pQTL	ENSG00000151657_KIN.14643.27.3_COVID_B2_h	rs7101090	0.520351	0.2644	0.00213705	1.03856	0.0490627	Not assessed	Not assessed
7411	0.443803	0.244036	0.19236	0.10576	0.0140408	12:9800582:G:A	ENSG00000110852_CLEC2B.7786.83.3_sun_pQTL	ENSG00000110852_CLEC2B.7786.83.3_COVID_C1_h	rs140116876	-3.93897	1.00581	-5.91032	-1.96762	8.99474e-05	Not assessed	Not assessed
7794	0.469368	0.267386	0.158773	0.0904345	0.014039	6:148983296:G:A	ENSG00000111981_ULBP1.3081.70.2_sun_pQTL	ENSG00000111981_ULBP1.3081.70.2_COVID_B2_h	rs76976204	0.150991	0.272832	-0.38375	0.685732	0.579976	Not assessed	Not assessed
6629	0.461848	0.33095	0.112537	0.0806272	0.0140385	20:44517991:T:C	ENSG00000168703_WFDC12.6037.6.3_sun_pQTL	ENSG00000168703_WFDC12.6037.6.3_COVID_C2_h	rs79141801	1.39508	0.385073	0.64035	2.14981	0.000291323	Not assessed	Not assessed
7600	1.46764e-16	0.665361	7.07207e-17	0.3206	0.0140385	4:76003780:T:C	ENSG00000169248_CXCL11.3038.9.2_sun_pQTL	ENSG00000169248_CXCL11.3038.9.2_COVID_A2_h	rs10031452	-0.0066323	0.16049	-0.321186	0.307922	0.967036	Not assessed	Not assessed
6260	0.463451	0.178696	0.248149	0.0956665	0.0140379	1:46647249:T:C	ENSG00000162368_CMPK1.8312.139.3_sun_pQTL	ENSG00000162368_CMPK1.8312.139.3_COVID_B1_h	rs148148405	-0.407578	0.448895	-1.2874	0.472239	0.3639	Not assessed	Not assessed
4010	0.592728	0.211591	0.133869	0.0477742	0.0140379	1:155133406:T:G	ENSG00000163344_PMVK.12450.42.3_sun_pQTL	ENSG00000163344_PMVK.12450.42.3_COVID_C1_h	rs4971066	-1.17048	0.299302	-1.7571	-0.583857	9.20326e-05	Not assessed	Not assessed
5441	0.552049	0.224653	0.148744	0.0605165	0.0140376	12:55970537:A:G	ENSG00000135414_GDF11.14495.161.3_sun_pQTL	ENSG00000135414_GDF11.14495.161.3_COVID_D1_h	rs2069408	0.88734	0.339739	0.221464	1.55322	0.00900591	Not assessed	Not assessed
4910	0.482653	0.127619	0.297138	0.0785527	0.0140373	5:131988557:C:CTG	ENSG00000072682_P4HA2.11348.132.3_sun_pQTL	ENSG00000072682_P4HA2.11348.132.3_COVID_B1_h	rs3043838	-8.47807	2.06595	-12.5273	-4.42888	4.06564e-05	Not assessed	Not assessed
5905	0.530106	0.21681	0.169668	0.069379	0.0140369	17:46810843:G:A	ENSG00000238083_LRRC37A2.8897.3.3_sun_pQTL	ENSG00000238083_LRRC37A2.8897.3.3_COVID_D1_h	rs11079737	-1.73048	0.601313	-2.90903	-0.551929	0.00400412	Not assessed	Not assessed
6176	0.393664	0.35727	0.123217	0.111812	0.0140363	5:180587297:G:A	ENSG00000131446_MGAT1.10571.14.3_sun_pQTL	ENSG00000131446_MGAT1.10571.14.3_COVID_B2_h	rs72816979	-0.00928732	0.240875	-0.481393	0.462819	0.969244	Not assessed	Not assessed
6304	0.460044	0.252307	0.176712	0.0969019	0.014035	1:2848196:C:T	ENSG00000157873_TNFRSF14.5352.11.3_sun_pQTL	ENSG00000157873_TNFRSF14.5352.11.3_COVID_A2_h	rs115374664	-1.74773	0.65185	-3.02534	-0.470131	0.00733611	Not assessed	Not assessed
5905	0.475169	0.140363	0.285972	0.0844611	0.0140348	7:45255372:T:C	ENSG00000196262_PPIA.5247.17.4_sun_pQTL	ENSG00000196262_PPIA.5247.17.4_COVID_A1_h	rs117812074	-1.94157	2.69908	-7.23167	3.34852	0.471927	Not assessed	Not assessed
4026	0.562288	0.150279	0.215751	0.0576482	0.0140343	2:86026328:T:C	ENSG00000115561_VPS24.12508.9.3_sun_pQTL	ENSG00000115561_VPS24.12508.9.3_COVID_A1_h	rs72847854	-0.704268	2.91126	-6.41023	5.00169	0.808848	Not assessed	Not assessed
7352	0.481981	0.251076	0.166295	0.0866133	0.014034	17:73652732:T:C	ENSG00000186407_CD300E.10798.4.3_sun_pQTL	ENSG00000186407_CD300E.10798.4.3_COVID_C1_h	rs149834182	-1.92546	0.549398	-3.00226	-0.848657	0.000457178	Not assessed	Not assessed
5796	0.493159	0.144714	0.269132	0.0789608	0.0140338	3:107874529:T:C	ENSG00000163519_TRAT1.7224.11.3_sun_pQTL	ENSG00000163519_TRAT1.7224.11.3_COVID_A1_h	rs147732919	2.46403	2.38518	-2.21082	7.13889	0.301575	Not assessed	Not assessed
7045	0.46375	0.198793	0.226391	0.0970319	0.0140335	7:41456636:C:CAG	ENSG00000122641_INHBA.INHBB.4383.97.1_sun_pQTL	ENSG00000122641_INHBA.INHBB.4383.97.1_COVID_B2_h	rs76605412	-1.82112	0.579602	-2.95712	-0.685125	0.00167783	Not assessed	Not assessed
9178	6.36462e-48	0.629434	3.60528e-48	0.356533	0.0140332	8:6880706:T:A	ENSG00000164825_DEFB1.6629.3.3_sun_pQTL	ENSG00000164825_DEFB1.6629.3.3_COVID_A2_h	rs2738176	0.0676933	0.0948369	-0.118184	0.25357	0.475359	Not assessed	Not assessed
5990	0.495369	0.268169	0.144317	0.0781122	0.0140331	6:84501001:C:T	ENSG00000135324_MRAP2.10889.2.3_sun_pQTL	ENSG00000135324_MRAP2.10889.2.3_COVID_D1_h	rs77982072	-1.33915	0.526078	-2.37025	-0.308061	0.0109108	Not assessed	Not assessed
6160	0.496232	0.223076	0.183971	0.0826881	0.0140329	12:109177729:C:G	ENSG00000139433_GLTP.12513.8.3_sun_pQTL	ENSG00000139433_GLTP.12513.8.3_COVID_A2_h	rs138439196	0.646705	0.543457	-0.418452	1.71186	0.234053	Not assessed	Not assessed
6496	0.525412	0.172029	0.21737	0.0711565	0.0140328	8:59745702:C:A	ENSG00000171316_CHD7.14005.2.3_sun_pQTL	ENSG00000171316_CHD7.14005.2.3_COVID_B1_h	rs75523802	-3.77012	1.13301	-5.99077	-1.54946	0.000876185	Not assessed	Not assessed
4822	0.51947	0.144741	0.251652	0.0701046	0.0140324	16:3126999:C:T	ENSG00000131650_KREMEN2.3202.28.2_sun_pQTL	ENSG00000131650_KREMEN2.3202.28.2_COVID_A1_h	rs72772591	13.9795	3.4146	7.28705	20.672	4.23901e-05	Not assessed	Not assessed
6775	0.487406	0.202942	0.208726	0.0868935	0.0140319	19:34797750:T:G	ENSG00000189001_SBSN.5724.58.3_sun_pQTL	ENSG00000189001_SBSN.5724.58.3_COVID_A2_h	rs139044999	-1.31738	0.575351	-2.44505	-0.189712	0.022039	Not assessed	Not assessed
6931	0.492149	0.205383	0.203519	0.0849181	0.0140319	7:55473993:G:A	ENSG00000106153_CHCHD2.8015.144.3_sun_pQTL	ENSG00000106153_CHCHD2.8015.144.3_COVID_D1_h	rs117337937	1.20155	0.412657	0.39276	2.01034	0.00359413	Not assessed	Not assessed
5861	0.22375	0.526589	0.0702685	0.165361	0.0140314	17:50100544:G:C	ENSG00000108821_COL1A1.11140.56.3_sun_pQTL	ENSG00000108821_COL1A1.11140.56.3_COVID_C1_h	rs12452327	-0.325416	0.144768	-0.609156	-0.0416765	0.0245858	Not assessed	Not assessed
4258	0.570226	0.202209	0.157645	0.0558889	0.0140313	17:42124619:A:G	ENSG00000108786_HSD17B1.4708.3.2_sun_pQTL	ENSG00000108786_HSD17B1.4708.3.2_COVID_B2_h	rs118185646	4.46086	1.13575	2.23483	6.6869	8.57725e-05	Not assessed	Not assessed
6039	0.41247	0.360629	0.11358	0.0992905	0.0140304	17:50712615:G:C	ENSG00000176358_TAC4.6468.37.3_sun_pQTL	ENSG00000176358_TAC4.6468.37.3_COVID_C2_h	rs11652511	-0.243026	0.136896	-0.511337	0.0252849	0.0758546	Not assessed	Not assessed
5365	0.567064	0.168085	0.193484	0.0573371	0.0140299	10:103026774:G:A	ENSG00000148798_INA.11436.6.3_sun_pQTL	ENSG00000148798_INA.11436.6.3_COVID_B2_h	rs148650436	-2.48752	0.623054	-3.70868	-1.26635	6.53919e-05	Not assessed	Not assessed
6891	0.457557	0.227307	0.201178	0.0999279	0.0140299	10:88150621:T:C	ENSG00000138134_STAMBPL1.12401.3.3_sun_pQTL	ENSG00000138134_STAMBPL1.12401.3.3_COVID_B2_h	rs146720670	1.09272	0.405683	0.297601	1.88785	0.00706966	Not assessed	Not assessed
7745	0.317574	0.430659	0.100909	0.136828	0.0140298	1:240757765:A:G	ENSG00000180875_GREM2.5598.3.3_sun_pQTL	ENSG00000180875_GREM2.5598.3.3_COVID_C1_h	rs12133167	0.419302	0.192502	0.0420054	0.796599	0.0293932	Not assessed	Not assessed
4682	0.54862	0.197295	0.17657	0.0634843	0.0140296	6:477999:T:A	ENSG00000137265_IRF4.9857.38.3_sun_pQTL	ENSG00000137265_IRF4.9857.38.3_COVID_B1_h	rs139495283	0.967818	0.586564	-0.181827	2.11746	0.0989475	Not assessed	Not assessed
5703	0.510989	0.209453	0.188342	0.0771866	0.0140295	1:108585908:T:A	ENSG00000134243_SORT1.11300.32.3_sun_pQTL	ENSG00000134243_SORT1.11300.32.3_COVID_D1_h	rs34517948	-1.14162	0.468875	-2.0606	-0.222647	0.0148993	Not assessed	Not assessed
6239	0.422108	0.366089	0.105922	0.0918508	0.0140294	1:1771091:T:C	ENSG00000008130_NADK.13624.17.3_sun_pQTL	ENSG00000008130_NADK.13624.17.3_COVID_C1_h	rs186808967	0.0606304	0.234276	-0.398541	0.519802	0.79579	Not assessed	Not assessed
7066	0.447414	0.211878	0.221703	0.104976	0.0140292	3:186786359:T:C	ENSG00000073849_ST6GAL1.6035.2.3_sun_pQTL	ENSG00000073849_ST6GAL1.6035.2.3_COVID_D1_h	rs266718	-0.23552	0.260553	-0.746194	0.275155	0.366037	Not assessed	Not assessed
4533	0.538764	0.194536	0.185651	0.0670206	0.0140282	19:41382540:T:C	ENSG00000076928_ARHGEF1.13976.9.3_sun_pQTL	ENSG00000076928_ARHGEF1.13976.9.3_COVID_B1_h	rs149687121	0.470941	0.508011	-0.524742	1.46662	0.353911	Not assessed	Not assessed
7070	0.475839	0.20405	0.21423	0.0918526	0.0140278	22:35855234:A:C	ENSG00000100342_APOL1.9506.10.3_sun_pQTL	ENSG00000100342_APOL1.9506.10.3_COVID_A2_h	rs112655376	4.32925	1.16776	2.04048	6.61802	0.000209475	Not assessed	Not assessed
8090	0.452489	0.232915	0.198439	0.102131	0.0140265	9:4050404:A:G	ENSG00000096968_JAK2.4998.50.2_sun_pQTL	ENSG00000096968_JAK2.4998.50.2_COVID_D1_h	rs138522941	-1.55348	0.555078	-2.64141	-0.465544	0.00513144	Not assessed	Not assessed
8804	0.432115	0.261905	0.181787	0.110167	0.0140257	4:37453694:G:A	ENSG00000181826_RELL1.13399.33.3_sun_pQTL	ENSG00000181826_RELL1.13399.33.3_COVID_C1_h	rs370789288	-1.68515	0.539888	-2.74331	-0.626985	0.00180062	Not assessed	Not assessed
6448	0.50272	0.207711	0.194992	0.0805516	0.0140253	2:8462623:C:A	ENSG00000151693_ASAP2.13518.5.3_sun_pQTL	ENSG00000151693_ASAP2.13518.5.3_COVID_D1_h	rs80015575	-8.27224	2.12415	-12.4355	-4.10897	9.84541e-05	Not assessed	Not assessed
5512	0.492219	0.143718	0.270941	0.0790956	0.0140252	11:112773991:G:A	ENSG00000149294_NCAM1.7746.230.3_sun_pQTL	ENSG00000149294_NCAM1.7746.230.3_COVID_A1_h	rs56038017	-0.204887	1.71688	-3.5699	3.16013	0.905008	Not assessed	Not assessed
4578	0.546759	0.179371	0.195667	0.0641771	0.0140251	10:100892191:A:C	ENSG00000107831_FGF8.2443.10.4_sun_pQTL	ENSG00000107831_FGF8.2443.10.4_COVID_B1_h	rs80072412	3.23545	0.927924	1.41675	5.05414	0.000488913	Not assessed	Not assessed
6651	0.443366	0.233065	0.2029	0.106645	0.0140238	3:134556605:G:C	ENSG00000163785_RYK.5583.62.3_sun_pQTL	ENSG00000163785_RYK.5583.62.3_COVID_A2_h	rs73221365	0.569001	0.510695	-0.431942	1.56994	0.265206	Not assessed	Not assessed
5317	0.528651	0.214339	0.172899	0.0700871	0.0140237	17:38821433:G:A	ENSG00000141738_GRB7.11281.6.3_sun_pQTL	ENSG00000141738_GRB7.11281.6.3_COVID_D1_h	rs143092484	2.17677	0.649789	0.903209	3.45033	0.00080821	Not assessed	Not assessed
5448	0.545965	0.192739	0.182766	0.064507	0.0140228	5:176875666:C:G	ENSG00000113194_FAF2.6956.37.3_sun_pQTL	ENSG00000113194_FAF2.6956.37.3_COVID_C1_h	rs187087759	-1.90244	0.507241	-2.89662	-0.908269	0.000176433	Not assessed	Not assessed
5439	0.555134	0.221596	0.14956	0.0596868	0.0140227	12:54886035:G:C	ENSG00000135414_GDF11.14582.57.3_sun_pQTL	ENSG00000135414_GDF11.14582.57.3_COVID_D1_h	rs61475003	0.855576	0.485711	-0.0963997	1.80755	0.0781551	Not assessed	Not assessed
6516	0.467301	0.213654	0.20933	0.095693	0.0140227	1:180606472:G:A	ENSG00000135823_STX6.10945.11.3_sun_pQTL	ENSG00000135823_STX6.10945.11.3_COVID_B2_h	rs79427039	0.21802	0.279053	-0.328915	0.764954	0.434636	Not assessed	Not assessed
5363	0.531259	0.180765	0.204414	0.0695394	0.014022	3:75344818:C:T	ENSG00000185008_ROBO2.5116.62.2_sun_pQTL	ENSG00000185008_ROBO2.5116.62.2_COVID_A2_h	rs1811801	26.2738	6.86405	12.8205	39.7271	0.000129324	Not assessed	Not assessed
5398	0.506958	0.146562	0.25791	0.074548	0.0140212	1:47536258:A:T	ENSG00000162366_PDZK1IP1.8260.13.3_sun_pQTL	ENSG00000162366_PDZK1IP1.8260.13.3_COVID_A1_h	rs7544109	2.7363	1.8121	-0.81535	6.28795	0.131039	Not assessed	Not assessed
4769	0.544611	0.138727	0.241212	0.0614291	0.0140208	17:17539540:C:T	ENSG00000240505_TNFRSF13B.2704.74.1_sun_pQTL	ENSG00000240505_TNFRSF13B.2704.74.1_COVID_A1_h	rs72828480	-0.405482	2.85672	-6.00455	5.19359	0.887128	Not assessed	Not assessed
6396	0.489696	0.195319	0.21516	0.0858043	0.0140207	20:46527261:T:C	ENSG00000180305_WFDC10A.13429.3.3_sun_pQTL	ENSG00000180305_WFDC10A.13429.3.3_COVID_B1_h	rs76959823	1.69917	0.646648	0.431766	2.96658	0.00859737	Not assessed	Not assessed
6424	0.444766	0.232097	0.203129	0.105987	0.0140205	20:13706577:G:A	ENSG00000125848_FLRT3.9128.34.3_sun_pQTL	ENSG00000125848_FLRT3.9128.34.3_COVID_B2_h	rs6134958	-1.92781	0.651273	-3.20428	-0.65134	0.00307572	Not assessed	Not assessed
6170	0.475756	0.275211	0.148896	0.0861176	0.01402	19:43369672:C:T	ENSG00000170848_PSG6.6456.17.3_sun_pQTL	ENSG00000170848_PSG6.6456.17.3_COVID_C2_h	rs1806750	-1.74289	0.43435	-2.5942	-0.891581	6.00434e-05	Not assessed	Not assessed
6821	0.202987	0.465129	0.0965778	0.221287	0.0140194	15:60402855:C:T	ENSG00000182718_ANXA2.4961.17.1_sun_pQTL	ENSG00000182718_ANXA2.4961.17.1_COVID_D1_h	rs765320	0.0743285	0.23635	-0.38891	0.537567	0.753153	Not assessed	Not assessed
5726	0.531903	0.224941	0.161045	0.0680917	0.0140193	12:56597539:A:G	ENSG00000135414_GDF11.14582.57.3_sun_pQTL	ENSG00000135414_GDF11.14582.57.3_COVID_C2_h	rs75648492	2.88437	0.686669	1.53853	4.23022	2.66289e-05	Not assessed	Not assessed
7927	0.453341	0.218501	0.211982	0.102157	0.0140192	13:110396547:T:C	ENSG00000102606_ARHGEF7.13932.45.3_sun_pQTL	ENSG00000102606_ARHGEF7.13932.45.3_COVID_A2_h	rs9583490	-20.4464	5.52223	-31.2698	-9.62302	0.000213435	Not assessed	Not assessed
4243	0.536166	0.133092	0.253749	0.0629738	0.014019	5:132532284:C:G	ENSG00000164399_IL3.4717.55.2_sun_pQTL	ENSG00000164399_IL3.4717.55.2_COVID_A1_h	rs75196988	-2.10273	1.26935	-4.59061	0.38514	0.0976108	Not assessed	Not assessed
6758	0.451844	0.143973	0.295896	0.0942686	0.0140189	14:24053612:C:T	ENSG00000100448_CTSG.2431.17.3_sun_pQTL	ENSG00000100448_CTSG.2431.17.3_COVID_A1_h	rs9972282	-24.238	6.34915	-36.6821	-11.7939	0.000134796	Not assessed	Not assessed
5959	0.422874	0.292197	0.160218	0.110693	0.0140188	12:99489793:T:C	ENSG00000120802_TMPO.8265.225.3_sun_pQTL	ENSG00000120802_TMPO.8265.225.3_COVID_A2_h	rs2175522	0.16394	0.256022	-0.337854	0.665733	0.521955	Not assessed	Not assessed
4355	0.533362	0.132898	0.255959	0.0637632	0.0140184	1:36832614:C:A	ENSG00000119535_CSF3R.2719.3.4_sun_pQTL	ENSG00000119535_CSF3R.2719.3.4_COVID_A1_h	rs1325928	5.64672	2.45811	0.828908	10.4645	0.0216087	Not assessed	Not assessed
6024	0.51111	0.188188	0.209545	0.0771394	0.0140176	11:60966154:A:G	ENSG00000167985_SDHAF2.6420.4.3_sun_pQTL	ENSG00000167985_SDHAF2.6420.4.3_COVID_B1_h	rs491600	-1.01192	0.477948	-1.94868	-0.075156	0.0342419	Not assessed	Not assessed
3765	0.600213	0.197	0.142133	0.0466365	0.0140176	17:18132969:A:G	ENSG00000154016_GRAP.12820.1.3_sun_pQTL	ENSG00000154016_GRAP.12820.1.3_COVID_B1_h	rs854786	-0.655853	0.418233	-1.47557	0.163868	0.116845	Not assessed	Not assessed
7875	0.452709	0.2486	0.183772	0.100902	0.0140173	11:1103623:G:C	ENSG00000174672_BRSK2.9790.28.3_sun_pQTL	ENSG00000174672_BRSK2.9790.28.3_COVID_D1_h	rs189809374	0.565608	0.353154	-0.12656	1.25778	0.109246	Not assessed	Not assessed
6838	0.451954	0.22862	0.202824	0.102584	0.0140171	1:20699746:C:T	ENSG00000090432_MUL1.11159.14.3_sun_pQTL	ENSG00000090432_MUL1.11159.14.3_COVID_A2_h	rs74058986	-18.5873	5.03039	-28.4466	-8.72787	0.000219894	Not assessed	Not assessed
5502	0.548774	0.181376	0.192292	0.0635407	0.0140169	12:123643103:C:T	ENSG00000111328_CDK2AP1.9450.18.3_sun_pQTL	ENSG00000111328_CDK2AP1.9450.18.3_COVID_D1_h	rs139455502	1.32951	0.455033	0.43766	2.22136	0.00348033	Not assessed	Not assessed
9187	0.413231	0.284383	0.170824	0.117546	0.0140167	5:179138649:T:C	ENSG00000127022_CANX.8834.58.3_sun_pQTL	ENSG00000127022_CANX.8834.58.3_COVID_B2_h	rs3797592	0.711688	0.305379	0.113157	1.31022	0.0197792	Not assessed	Not assessed
6146	0.528519	0.189925	0.196825	0.0707155	0.0140162	22:41583482:C:T	ENSG00000183172_SMDT1.9497.3.3_sun_pQTL	ENSG00000183172_SMDT1.9497.3.3_COVID_B2_h	rs67828516	-1.70259	0.502552	-2.68757	-0.717604	0.000704342	Not assessed	Not assessed
5799	0.396646	0.40981	0.0883059	0.0912225	0.0140157	14:74601298:C:A	ENSG00000119630_PGF.3078.1.2_sun_pQTL	ENSG00000119630_PGF.3078.1.2_COVID_C2_h	rs76766564	0.0796725	0.151494	-0.21725	0.376594	0.598949	Not assessed	Not assessed
8197	0.446103	0.192604	0.242564	0.104713	0.0140155	11:102596453:T:C	ENSG00000118113_MMP8.2954.56.2_sun_pQTL	ENSG00000118113_MMP8.2954.56.2_COVID_B1_h	rs12796349	-0.284081	0.492813	-1.24998	0.681815	0.564312	Not assessed	Not assessed
8424	0.44183	0.193843	0.243497	0.106815	0.0140154	17:4858100:T:C	ENSG00000091592_NLRP1.11661.11.3_sun_pQTL	ENSG00000091592_NLRP1.11661.11.3_COVID_B1_h	rs79248783	-2.42037	0.820191	-4.02791	-0.81282	0.00316771	Not assessed	Not assessed
7119	0.00128085	0.740305	0.000422145	0.243977	0.0140146	19:38722477:AG:A	ENSG00000171747_LGALS4.2982.82.2_sun_pQTL	ENSG00000171747_LGALS4.2982.82.2_COVID_C2_h	rs11338400	-0.187552	0.131726	-0.445729	0.0706259	0.154503	Not assessed	Not assessed
5902	0.379533	0.416363	0.0906535	0.0994365	0.0140145	22:39885691:C:T	ENSG00000239713_APOBEC3G.13930.3.3_sun_pQTL	ENSG00000239713_APOBEC3G.13930.3.3_COVID_C1_h	rs137950	-0.405808	0.199358	-0.796544	-0.015073	0.0417934	Not assessed	Not assessed
5382	0.550498	0.152996	0.221067	0.0614257	0.0140133	22:40856287:T:C	ENSG00000100138_NHP2L1.13602.6.3_sun_pQTL	ENSG00000100138_NHP2L1.13602.6.3_COVID_A2_h	rs192261735	-4.44129	1.12275	-6.64185	-2.24074	7.63055e-05	Not assessed	Not assessed
10135	0.0764862	0.0862811	0.386847	0.436373	0.0140132	9:11544836:A:T	ENSG00000153707_PTPRD.9296.15.3_sun_pQTL	ENSG00000153707_PTPRD.9296.15.3_COVID_B1_h	rs77142400	-12.2759	2.653	-17.4757	-7.07612	3.70678e-06	Not assessed	Not assessed
5889	0.533502	0.205037	0.17876	0.0686876	0.0140129	2:112076587:A:C	ENSG00000115008_IL1A.4851.25.1_sun_pQTL	ENSG00000115008_IL1A.4851.25.1_COVID_B2_h	rs62157837	-2.99684	0.81856	-4.60119	-1.3925	0.000251118	Not assessed	Not assessed
7889	0.481971	0.211611	0.203203	0.0892027	0.0140129	12:9831365:C:G	ENSG00000172243_CLEC7A.3603.60.5_sun_pQTL	ENSG00000172243_CLEC7A.3603.60.5_COVID_C1_h	rs139110046	2.09694	0.556545	1.00613	3.18774	0.000164708	Not assessed	Not assessed
7782	0.428858	0.240054	0.203295	0.113781	0.014012	18:59688018:T:G	ENSG00000134443_GRP.5897.58.3_sun_pQTL	ENSG00000134443_GRP.5897.58.3_COVID_D1_h	rs1791278	-10.0656	2.51783	-15.0005	-5.13076	6.39503e-05	Not assessed	Not assessed
5590	0.512147	0.198439	0.198503	0.0768991	0.0140119	1:24106565:G:A	ENSG00000142677_IL22RA1.3620.67.2_sun_pQTL	ENSG00000142677_IL22RA1.3620.67.2_COVID_A2_h	rs76729092	-1.49324	0.517962	-2.50843	-0.478055	0.0039401	Not assessed	Not assessed
5119	0.506604	0.219685	0.181156	0.0785432	0.0140116	2:164649013:G:A	ENSG00000115290_GRB14.13628.58.3_sun_pQTL	ENSG00000115290_GRB14.13628.58.3_COVID_D1_h	rs141863871	-0.808969	0.482468	-1.75459	0.136651	0.0935953	Not assessed	Not assessed
4850	0.468145	0.141707	0.288748	0.0873894	0.0140114	5:131988557:C:CTG	ENSG00000164399_IL3.4717.55.2_sun_pQTL	ENSG00000164399_IL3.4717.55.2_COVID_B1_h	rs3043838	18.3919	4.48177	9.60782	27.1761	4.06564e-05	Not assessed	Not assessed
8625	0.332476	0.318048	0.17146	0.164005	0.0140111	11:11291410:G:C	ENSG00000072952_MRVI1.8255.34.3_sun_pQTL	ENSG00000072952_MRVI1.8255.34.3_COVID_B2_h	rs11021760	-2.4307	0.616961	-3.63992	-1.22148	8.1553e-05	Not assessed	Not assessed
5055	0.518318	0.141359	0.2564	0.0699129	0.0140108	6:43716067:A:G	ENSG00000221821_C6orf226.8078.15.3_sun_pQTL	ENSG00000221821_C6orf226.8078.15.3_COVID_A1_h	rs833065	1.42701	1.8137	-2.12777	4.98179	0.431401	Not assessed	Not assessed
7646	0	0.673859	0	0.31213	0.0140108	5:9547130:G:A	ENSG00000112902_SEMA5A.13132.14.3_sun_pQTL	ENSG00000112902_SEMA5A.13132.14.3_COVID_B2_h	rs17329170	-0.0115077	0.0271229	-0.0646676	0.0416522	0.671362	Not assessed	Not assessed
7943	0.421486	0.238379	0.208319	0.117805	0.0140105	20:4821343:G:C	ENSG00000171867_PRNP.6545.58.3_sun_pQTL	ENSG00000171867_PRNP.6545.58.3_COVID_A2_h	rs1885309	0.211476	0.405068	-0.582443	1.00539	0.601618	Not assessed	Not assessed
5517	5.13583e-14	0.728013	1.82003e-14	0.257978	0.0140093	10:72083700:T:C	ENSG00000107742_SPOCK2.5491.12.3_sun_pQTL	ENSG00000107742_SPOCK2.5491.12.3_COVID_A2_h	rs1245553	0.0789421	0.163128	-0.240783	0.398667	0.628438	Not assessed	Not assessed
5919	0.53584	0.185746	0.196354	0.0680513	0.014008	6:137144519:A:G	ENSG00000027697_IFNGR1.5825.49.3_sun_pQTL	ENSG00000027697_IFNGR1.5825.49.3_COVID_D1_h	rs1543509	-1.7599	0.506608	-2.75283	-0.766966	0.000512974	Not assessed	Not assessed
6178	0.489269	0.204567	0.206028	0.086128	0.0140074	3:169796289:G:A	ENSG00000136603_SKIL.14670.1.3_sun_pQTL	ENSG00000136603_SKIL.14670.1.3_COVID_B2_h	rs143141600	-0.133173	0.288191	-0.698017	0.431671	0.644011	Not assessed	Not assessed
7556	1.11362e-71	0.741835	3.66543e-72	0.244158	0.0140074	9:92425098:A:T	ENSG00000106819_ASPN.6451.64.3_sun_pQTL	ENSG00000106819_ASPN.6451.64.3_COVID_C1_h	rs2516568	-0.0474936	0.0412341	-0.128311	0.0333237	0.249401	Not assessed	Not assessed
8374	0	0.678005	0	0.307988	0.0140073	16:1247809:A:G	ENSG00000197253_TPSB2.3403.1.2_sun_pQTL	ENSG00000197253_TPSB2.3403.1.2_COVID_D1_h	rs4984779	-0.0233451	0.0311167	-0.0843326	0.0376424	0.453108	Not assessed	Not assessed
5116	0.388224	0.300559	0.167527	0.129683	0.0140066	5:133487861:C:G	ENSG00000125347_IRF1.10009.2.3_sun_pQTL	ENSG00000125347_IRF1.10009.2.3_COVID_D1_h	rs140518187	0.829861	0.381519	0.0820979	1.57763	0.0296188	Not assessed	Not assessed
5656	0.470184	0.243339	0.179557	0.0929136	0.0140065	19:43117824:T:A	ENSG00000170848_PSG6.6456.17.3_sun_pQTL	ENSG00000170848_PSG6.6456.17.3_COVID_D1_h	rs35370599	0.280405	0.530676	-0.759702	1.32051	0.597228	Not assessed	Not assessed
7145	1.86162e-43	0.692057	7.90725e-44	0.293937	0.0140055	9:5510644:A:G	ENSG00000197646_PDCD1LG2.3004.67.2_sun_pQTL	ENSG00000197646_PDCD1LG2.3004.67.2_COVID_A2_h	rs16923189	0.0313689	0.101552	-0.167669	0.230407	0.757401	Not assessed	Not assessed
6308	0.522637	0.216205	0.174839	0.0723135	0.0140053	6:50687601:C:T	ENSG00000180872_DEFB112.5689.1.3_sun_pQTL	ENSG00000180872_DEFB112.5689.1.3_COVID_C1_h	rs280329	0.365009	0.212216	-0.0509276	0.780945	0.0854353	Not assessed	Not assessed
7572	2.04622e-25	0.668449	9.72101e-26	0.317546	0.014005	4:76079288:A:G	ENSG00000156219_ART3.7970.315.3_sun_pQTL	ENSG00000156219_ART3.7970.315.3_COVID_A2_h	rs4859610	0.0269668	0.12389	-0.215853	0.269787	0.827688	Not assessed	Not assessed
7573	4.99393e-28	0.668446	2.3725e-28	0.317549	0.014005	4:76079288:A:G	ENSG00000156219_ART3.10970.3.3_sun_pQTL	ENSG00000156219_ART3.10970.3.3_COVID_A2_h	rs4859610	0.0259305	0.119129	-0.207558	0.259419	0.827688	Not assessed	Not assessed
8086	0.454588	0.191896	0.238745	0.100768	0.0140032	20:5803915:C:T	ENSG00000089063_TMEM230.11542.11.3_sun_pQTL	ENSG00000089063_TMEM230.11542.11.3_COVID_A2_h	rs116926197	2.79734	0.883205	1.06629	4.52839	0.0015388	Not assessed	Not assessed
6325	0.496165	0.219756	0.187184	0.0828918	0.0140031	8:95896326:C:T	ENSG00000156467_UQCRB.12957.62.3_sun_pQTL	ENSG00000156467_UQCRB.12957.62.3_COVID_A2_h	rs17768089	-0.9008	0.52692	-1.93354	0.131944	0.0873477	Not assessed	Not assessed
7359	0.462014	0.223829	0.202206	0.0979474	0.0140031	2:44692358:G:A	ENSG00000138095_LRPPRC.9046.46.3_sun_pQTL	ENSG00000138095_LRPPRC.9046.46.3_COVID_A2_h	rs140729957	-7.13185	1.89662	-10.8492	-3.41455	0.000169712	Not assessed	Not assessed
9447	0.425502	0.221961	0.222488	0.116046	0.0140028	3:3486325:G:T	ENSG00000175928_LRRN1.11293.14.3_sun_pQTL	ENSG00000175928_LRRN1.11293.14.3_COVID_C1_h	rs186705021	-5.51061	1.33358	-8.12437	-2.89685	3.59291e-05	Not assessed	Not assessed
6144	0.151611	0.548062	0.0620463	0.224279	0.0140021	19:11447460:G:A	ENSG00000130175_PRKCSH.5687.5.3_sun_pQTL	ENSG00000130175_PRKCSH.5687.5.3_COVID_D1_h	rs11557488	0.0905341	0.224679	-0.349828	0.530897	0.686986	Not assessed	Not assessed
6550	0.463071	0.147748	0.28444	0.0907398	0.014002	1:211678068:T:C	ENSG00000117691_NENF.9219.70.3_sun_pQTL	ENSG00000117691_NENF.9219.70.3_COVID_A1_h	rs12404509	1.77108	1.97798	-2.10568	5.64785	0.370572	Not assessed	Not assessed
4993	0.54748	0.1647	0.210506	0.0633132	0.0140011	19:42183461:C:T	ENSG00000105329_TGFB1.2333.72.1_sun_pQTL	ENSG00000105329_TGFB1.2333.72.1_COVID_B1_h	rs117187065	1.92476	0.754773	0.445428	3.40409	0.0107688	Not assessed	Not assessed
5893	0.518988	0.199657	0.193087	0.0742675	0.0140001	19:57040090:C:A	ENSG00000177025_C19orf18.9445.44.3_sun_pQTL	ENSG00000177025_C19orf18.9445.44.3_COVID_B1_h	rs139606804	-0.420168	0.590771	-1.57806	0.737721	0.476948	Not assessed	Not assessed
7061	0.473009	0.216091	0.203807	0.0930936	0.0140001	12:21585248:G:A	ENSG00000111716_LDHB.3890.8.2_sun_pQTL	ENSG00000111716_LDHB.3890.8.2_COVID_D1_h	rs7137552	-2.34449	0.65	-3.61846	-1.07051	0.000309874	Not assessed	Not assessed
11315	0.394244	0.284846	0.178184	0.128726	0.0139996	11:5566695:G:A	ENSG00000213934_HBG1.10665.30.3_sun_pQTL	ENSG00000213934_HBG1.10665.30.3_COVID_C1_h	rs189808637	1.20407	0.344664	0.528538	1.8796	0.000476819	Not assessed	Not assessed
7813	1.62851e-14	0.390039	2.48834e-14	0.595961	0.0139995	5:126825998:C:T	ENSG00000113368_LMNB1.3889.64.2_sun_pQTL	ENSG00000113368_LMNB1.3889.64.2_COVID_D1_h	rs36105360	0.00960542	0.0951387	-0.176863	0.196074	0.91958	Not assessed	Not assessed
6528	0.000913553	0.762048	0.000267078	0.222772	0.0139994	5:148113138:A:G	ENSG00000133710_SPINK5.8028.22.3_sun_pQTL	ENSG00000133710_SPINK5.8028.22.3_COVID_B2_h	rs199893956	-0.0387661	0.156149	-0.344812	0.26728	0.80393	Not assessed	Not assessed
7090	0.458265	0.288243	0.147028	0.0924649	0.0139988	17:35348398:A:G	ENSG00000108702_CCL1.13687.5.3_sun_pQTL	ENSG00000108702_CCL1.13687.5.3_COVID_B2_h	rs112852529	0.487215	0.217577	0.0607713	0.913658	0.0251381	Not assessed	Not assessed
7332	0.470845	0.179834	0.242657	0.092666	0.0139987	10:29822525:A:G	ENSG00000107951_MTPAP.9028.5.3_sun_pQTL	ENSG00000107951_MTPAP.9028.5.3_COVID_B1_h	rs74948377	-6.81505	1.67057	-10.0893	-3.5408	4.51367e-05	Not assessed	Not assessed
7680	0.507045	0.218834	0.181713	0.0784108	0.0139982	1:169644195:A:C	ENSG00000120370_GORAB.7247.1.3_sun_pQTL	ENSG00000120370_GORAB.7247.1.3_COVID_C1_h	rs72712033	0.58257	0.353117	-0.109527	1.27467	0.0989853	Not assessed	Not assessed
5742	0.505673	0.200127	0.200762	0.0794404	0.0139979	3:159279667:C:A	ENSG00000168811_IL12A.IL12B.10367.62.3_sun_pQTL	ENSG00000168811_IL12A.IL12B.10367.62.3_COVID_A2_h	rs114825844	-0.47278	0.3775	-1.21267	0.267107	0.210425	Not assessed	Not assessed
5781	0.47907	0.220581	0.196082	0.0902693	0.0139979	19:13411356:C:T	ENSG00000179271_GADD45GIP1.9302.90.3_sun_pQTL	ENSG00000179271_GADD45GIP1.9302.90.3_COVID_A2_h	rs4433936	0.204538	0.348419	-0.478351	0.887427	0.557173	Not assessed	Not assessed
7103	0.466585	0.250484	0.175	0.0939342	0.0139969	10:88289703:G:A	ENSG00000026103_FAS.9218.7.3_sun_pQTL	ENSG00000026103_FAS.9218.7.3_COVID_D1_h	rs112505448	1.31273	0.470536	0.390499	2.23497	0.00527298	Not assessed	Not assessed
5845	0.513075	0.217414	0.179477	0.0760385	0.013996	15:41257484:T:C	ENSG00000187446_CHP1.12458.79.3_sun_pQTL	ENSG00000187446_CHP1.12458.79.3_COVID_D1_h	rs117919442	-0.109198	0.309146	-0.715112	0.496717	0.723921	Not assessed	Not assessed
7141	0.479311	0.223651	0.193	0.0900419	0.0139957	5:80427774:G:A	ENSG00000228716_DHFR.9823.2.3_sun_pQTL	ENSG00000228716_DHFR.9823.2.3_COVID_D1_h	rs183633574	-0.413787	0.324107	-1.04902	0.22145	0.201708	Not assessed	Not assessed
7042	0.0605016	0.687811	0.0192187	0.218473	0.0139955	5:38527206:G:A	ENSG00000113594_LIFR.5837.49.3_sun_pQTL	ENSG00000113594_LIFR.5837.49.3_COVID_C2_h	rs3729734	-0.155365	0.1056	-0.362338	0.0516085	0.141224	Not assessed	Not assessed
6775	0.403175	0.320687	0.146016	0.116128	0.0139951	5:35180725:TC:T	ENSG00000152611_CAPSL.13688.2.3_sun_pQTL	ENSG00000152611_CAPSL.13688.2.3_COVID_D1_h	rs140066588	-0.95733	0.579128	-2.0924	0.17774	0.09832	Not assessed	Not assessed
4131	0.550606	0.145314	0.229525	0.0605614	0.0139937	20:767572:G:T	ENSG00000178591_DEFB125.9486.13.3_sun_pQTL	ENSG00000178591_DEFB125.9486.13.3_COVID_A1_h	rs13042112	-3.36193	1.7177	-6.72856	0.00471147	0.0503215	Not assessed	Not assessed
6127	0.501763	0.244567	0.161147	0.0785313	0.0139928	3:129371896:C:A	ENSG00000129071_MBD4.3891.56.1_sun_pQTL	ENSG00000129071_MBD4.3891.56.1_COVID_C1_h	rs72980647	0.622159	0.174663	0.279826	0.964493	0.000367969	Not assessed	Not assessed
7515	0.447578	0.210186	0.223365	0.10488	0.0139917	12:2981275:C:T	ENSG00000111224_PARP11.12882.7.3_sun_pQTL	ENSG00000111224_PARP11.12882.7.3_COVID_B1_h	rs145456731	1.4515	0.642362	0.192494	2.71051	0.0238443	Not assessed	Not assessed
7435	4.22537e-182	0.699568	1.73018e-182	0.286441	0.0139911	5:76913349:C:T	ENSG00000145708_CRHBP.6039.24.3_sun_pQTL	ENSG00000145708_CRHBP.6039.24.3_COVID_B2_h	rs6890905	-0.0352559	0.0427333	-0.119012	0.0484997	0.409358	Not assessed	Not assessed
6523	0.506365	0.188367	0.212312	0.0789657	0.0139896	16:1423245:C:T	ENSG00000182685_BRICD5.6612.90.3_sun_pQTL	ENSG00000182685_BRICD5.6612.90.3_COVID_A2_h	rs4984832	1.69401	0.548234	0.619497	2.76853	0.0020019	Not assessed	Not assessed
7803	6.23273e-28	0.52839	5.39811e-28	0.45762	0.0139895	19:51031874:A:G	ENSG00000186474_KLK12.3199.54.2_sun_pQTL	ENSG00000186474_KLK12.3199.54.2_COVID_A2_h	rs3745540	-0.0996081	0.137277	-0.368665	0.169449	0.468083	Not assessed	Not assessed
24400	0.116127	0.209231	0.235805	0.424848	0.0139889	6:31363430:T:A	ENSG00000137331_IER3.9786.310.3_sun_pQTL	ENSG00000137331_IER3.9786.310.3_COVID_B1_h	rs9266338	17.4906	4.26141	9.13842	25.8428	4.05321e-05	Not assessed	Not assessed
7217	0.420196	0.341926	0.123449	0.100441	0.0139884	14:96846628:G:A	ENSG00000100749_VRK1.12553.5.3_sun_pQTL	ENSG00000100749_VRK1.12553.5.3_COVID_C2_h	rs189299408	-0.775153	0.252945	-1.27092	-0.279391	0.00218022	Not assessed	Not assessed
6310	0.45001	0.304301	0.138237	0.0934633	0.0139883	8:88988641:T:C	ENSG00000104312_RIPK2.8993.151.3_sun_pQTL	ENSG00000104312_RIPK2.8993.151.3_COVID_C1_h	rs532716967	-2.69535	0.701073	-4.06943	-1.32128	0.000120743	Not assessed	Not assessed
5487	0.513641	0.186076	0.210171	0.0761243	0.013988	5:65270949:C:T	ENSG00000145642_FAM159B.10504.6.3_sun_pQTL	ENSG00000145642_FAM159B.10504.6.3_COVID_B1_h	rs62369615	-0.692717	0.534835	-1.74097	0.35554	0.195252	Not assessed	Not assessed
5473	0.496882	0.193189	0.213101	0.0828404	0.0139871	5:140088682:A:G	ENSG00000204963_PCDHA7.8758.2.3_sun_pQTL	ENSG00000204963_PCDHA7.8758.2.3_COVID_C1_h	rs269779	-0.569909	0.221143	-1.00334	-0.136477	0.00996307	Not assessed	Not assessed
5497	0.515837	0.199956	0.194744	0.0754754	0.0139871	19:41754216:GA:G	ENSG00000079385_CEACAM1.8031.11.3_sun_pQTL	ENSG00000079385_CEACAM1.8031.11.3_COVID_B1_h	rs11324338	1.99326	0.828692	0.369056	3.61747	0.0161587	Not assessed	Not assessed
6618	0.472807	0.188154	0.23253	0.0925215	0.013987	20:49987119:C:T	ENSG00000196396_PTPN1.3005.5.2_sun_pQTL	ENSG00000196396_PTPN1.3005.5.2_COVID_B1_h	rs6091079	4.95293	1.43667	2.1371	7.76876	0.000565812	Not assessed	Not assessed
6578	0.483032	0.170475	0.245779	0.0867281	0.0139864	5:149676174:G:A	ENSG00000070808_CAMK2A.3350.53.2_sun_pQTL	ENSG00000070808_CAMK2A.3350.53.2_COVID_A2_h	rs72828346	-15.8914	4.57664	-24.8614	-6.92135	0.000516049	Not assessed	Not assessed
6593	2.70631e-220	0.708368	1.0608e-220	0.277647	0.013985	13:91770692:G:T	ENSG00000179399_GPC5.4991.12.1_sun_pQTL	ENSG00000179399_GPC5.4991.12.1_COVID_A2_h	rs342702	0.00160321	0.0500647	-0.0965217	0.0997281	0.974454	Not assessed	Not assessed
6895	0.405596	0.348894	0.12447	0.107055	0.0139847	6:36812567:C:T	ENSG00000112062_MAPK14.5007.1.1_sun_pQTL	ENSG00000112062_MAPK14.5007.1.1_COVID_C1_h	rs116515187	0.0788048	0.187655	-0.288992	0.446602	0.674526	Not assessed	Not assessed
5994	0.455142	0.314281	0.128131	0.088462	0.0139843	12:99489793:T:C	ENSG00000120802_TMPO.8265.225.3_sun_pQTL	ENSG00000120802_TMPO.8265.225.3_COVID_B2_h	rs2175522	0.27928	0.201974	-0.116581	0.675141	0.16674	Not assessed	Not assessed
5094	0.521502	0.152739	0.241157	0.070617	0.013984	12:124155973:A:G	ENSG00000111328_CDK2AP1.9450.18.3_sun_pQTL	ENSG00000111328_CDK2AP1.9450.18.3_COVID_A1_h	rs11057471	0.780762	1.80381	-2.75464	4.31617	0.665131	Not assessed	Not assessed
6214	0.442798	0.201148	0.235229	0.106843	0.0139826	4:105676424:TC:T	ENSG00000164022_AIMP1.2714.78.2_sun_pQTL	ENSG00000164022_AIMP1.2714.78.2_COVID_D1_h	rs144606538	-3.24873	0.895293	-5.00347	-1.49399	0.000284876	Not assessed	Not assessed
5968	0.485164	0.149861	0.268171	0.082821	0.0139825	6:46387646:C:T	ENSG00000153292_ADGRF1.11243.90.3_sun_pQTL	ENSG00000153292_ADGRF1.11243.90.3_COVID_A1_h	rs12193754	2.65546	2.49878	-2.24206	7.55298	0.287917	Not assessed	Not assessed
5917	0.137503	0.534252	0.06433	0.249933	0.0139819	5:82923054:TC:T	ENSG00000038427_VCAN.9561.21.3_sun_pQTL	ENSG00000038427_VCAN.9561.21.3_COVID_A2_h	rs35347145	-0.100689	0.310556	-0.709368	0.50799	0.745771	Not assessed	Not assessed
5784	0.518484	0.177946	0.215605	0.0739826	0.0139816	12:124155973:A:G	ENSG00000111328_CDK2AP1.9450.18.3_sun_pQTL	ENSG00000111328_CDK2AP1.9450.18.3_COVID_B1_h	rs11057471	0.650406	0.514631	-0.358253	1.65906	0.206291	Not assessed	Not assessed
6217	0.498548	0.203751	0.201416	0.0823026	0.0139816	6:50687601:C:T	ENSG00000180872_DEFB112.5689.1.3_sun_pQTL	ENSG00000180872_DEFB112.5689.1.3_COVID_D1_h	rs280329	-0.212247	0.298351	-0.797004	0.37251	0.476836	Not assessed	Not assessed
6464	0.485308	0.202601	0.210321	0.0877884	0.0139816	7:44109858:G:C	ENSG00000058404_CAMK2B.3351.1.1_sun_pQTL	ENSG00000058404_CAMK2B.3351.1.1_COVID_A2_h	rs45560031	-0.037739	0.497047	-1.01193	0.936456	0.939478	Not assessed	Not assessed
6164	0.469817	0.141077	0.288506	0.0866191	0.0139805	3:118540680:C:A	ENSG00000144847_IGSF11.9279.7.3_sun_pQTL	ENSG00000144847_IGSF11.9279.7.3_COVID_A1_h	rs9828854	-0.808982	1.9408	-4.61287	2.99491	0.676803	Not assessed	Not assessed
2569	3.46014e-18	0.818368	7.08909e-19	0.167652	0.0139797	2:96739703:G:A	ENSG00000114988_LMAN2L.8013.9.3_sun_pQTL	ENSG00000114988_LMAN2L.8013.9.3_COVID_A2_h	rs2271893	-0.0445548	0.116221	-0.272345	0.183235	0.701452	Not assessed	Not assessed
6086	0.498365	0.235207	0.171515	0.0809337	0.0139796	2:74849746:T:G	ENSG00000159399_HK2.13130.150.3_sun_pQTL	ENSG00000159399_HK2.13130.150.3_COVID_A2_h	rs144478061	0.646946	0.516572	-0.365516	1.65941	0.21043	Not assessed	Not assessed
4755	0.540237	0.157498	0.223224	0.0650634	0.0139787	1:154738750:C:A	ENSG00000143543_JTB.9038.12.3_sun_pQTL	ENSG00000143543_JTB.9038.12.3_COVID_A1_h	rs6682000	2.00384	1.62793	-1.18685	5.19453	0.218356	Not assessed	Not assessed
6714	0.486696	0.189608	0.222896	0.0868221	0.0139786	3:150613337:A:G	ENSG00000070087_PFN2.13054.87.3_sun_pQTL	ENSG00000070087_PFN2.13054.87.3_COVID_B2_h	rs114459693	-8.18845	2.11335	-12.3305	-4.04636	0.000106785	Not assessed	Not assessed
7437	0.374893	0.224626	0.241698	0.144805	0.0139782	4:41071704:A:T	ENSG00000163697_APBB2.12753.6.3_sun_pQTL	ENSG00000163697_APBB2.12753.6.3_COVID_C2_h	rs4861088	-8.00912	1.79325	-11.5238	-4.49442	7.9598e-06	Not assessed	Not assessed
5936	0.56627	0.204554	0.158102	0.057097	0.0139772	17:49863303:C:T	ENSG00000005882_PDK2.12651.21.3_sun_pQTL	ENSG00000005882_PDK2.12651.21.3_COVID_C2_h	rs77534576	-0.540981	0.184536	-0.902665	-0.179298	0.00337244	Not assessed	Not assessed
8073	0.127209	0.0775023	0.485521	0.29579	0.0139771	9:110415903:G:A	ENSG00000030304_MUSK.11547.84.3_sun_pQTL	ENSG00000030304_MUSK.11547.84.3_COVID_A2_h	rs2781267	-7.39568	1.60735	-10.546	-4.24532	4.20151e-06	Not assessed	Not assessed
7538	0.46923	0.209737	0.212215	0.0948421	0.0139765	10:88544568:C:T	ENSG00000119922_IFIT2.9853.3.3_sun_pQTL	ENSG00000119922_IFIT2.9853.3.3_COVID_C2_h	rs79845398	16.4787	4.17632	8.29323	24.6641	7.95547e-05	Not assessed	Not assessed
7793	0.326356	0.36164	0.141378	0.156649	0.0139763	19:54912395:A:G	ENSG00000189430_NCR1.8360.169.3_sun_pQTL	ENSG00000189430_NCR1.8360.169.3_COVID_C1_h	rs3826880	-0.246571	0.141781	-0.524457	0.0313152	0.0820183	Not assessed	Not assessed
5907	0.539385	0.196612	0.183245	0.0667812	0.013976	11:61771134:A:G	ENSG00000167985_SDHAF2.6420.4.3_sun_pQTL	ENSG00000167985_SDHAF2.6420.4.3_COVID_B2_h	rs149804	1.61923	0.460952	0.71578	2.52268	0.00044342	Not assessed	Not assessed
6216	0.456809	0.232258	0.196874	0.100084	0.0139759	1:39191453:A:G	ENSG00000090621_PABPC4.12603.87.3_sun_pQTL	ENSG00000090621_PABPC4.12603.87.3_COVID_C1_h	rs17561913	4.95313	1.3213	2.36343	7.54284	0.000177773	Not assessed	Not assessed
3085	0.615164	0.146845	0.180857	0.0431581	0.0139759	3:49524786:C:G	ENSG00000164078_MST1R.2640.3.2_sun_pQTL	ENSG00000164078_MST1R.2640.3.2_COVID_A1_h	rs73074821	-0.354825	1.83588	-3.95309	3.24344	0.846746	Not assessed	Not assessed
7002	0.478413	0.228776	0.188641	0.0901942	0.0139752	17:6940222:G:A	ENSG00000141505_ASGR1.5452.71.3_sun_pQTL	ENSG00000141505_ASGR1.5452.71.3_COVID_D1_h	rs8077286	1.37382	0.530166	0.334719	2.41293	0.0095611	Not assessed	Not assessed
6642	0.496102	0.203791	0.202828	0.0833045	0.0139749	5:75883404:C:T	ENSG00000113161_HMGCR.5230.99.3_sun_pQTL	ENSG00000113161_HMGCR.5230.99.3_COVID_B1_h	rs370946890	2.15764	0.714876	0.756506	3.55877	0.00254282	Not assessed	Not assessed
5962	0.532196	0.18974	0.194692	0.0693979	0.0139746	10:97164335:G:A	ENSG00000241935_HOGA1.10024.44.3_sun_pQTL	ENSG00000241935_HOGA1.10024.44.3_COVID_B2_h	rs74691115	1.08735	0.375117	0.352138	1.82257	0.00374705	Not assessed	Not assessed
6980	0.480117	0.199042	0.216944	0.0899243	0.0139737	8:22095339:G:A	ENSG00000168484_SFTPC.5738.25.3_sun_pQTL	ENSG00000168484_SFTPC.5738.25.3_COVID_D1_h	rs716008	2.46094	0.695788	1.09722	3.82466	0.000404836	Not assessed	Not assessed
9635	0.175114	0.164752	0.332938	0.313223	0.0139736	4:4158037:G:C	ENSG00000168824_NSG1.7802.53.3_sun_pQTL	ENSG00000168824_NSG1.7802.53.3_COVID_C1_h	rs4974756	4.85814	1.05451	2.79134	6.92494	4.085e-06	Not assessed	Not assessed
7528	0.423004	0.20505	0.24111	0.116863	0.0139736	6:52553330:T:C	ENSG00000112115_IL17A.3498.53.2_sun_pQTL	ENSG00000112115_IL17A.3498.53.2_COVID_C1_h	rs2143829	2.59094	0.604569	1.406	3.77587	1.82255e-05	Not assessed	Not assessed
7361	0.397309	0.165586	0.298669	0.124462	0.0139735	2:79138102:T:A	ENSG00000172016_REG3A.9277.16.3_sun_pQTL	ENSG00000172016_REG3A.9277.16.3_COVID_D1_h	rs1963424	10.7427	2.59175	5.66299	15.8225	3.39857e-05	Not assessed	Not assessed
6813	0.479168	0.189976	0.226927	0.089956	0.013973	2:214451378:A:T	ENSG00000115414_FN1.3435.53.2_sun_pQTL	ENSG00000115414_FN1.3435.53.2_COVID_A2_h	rs186365933	0.445305	0.382554	-0.304488	1.1951	0.244412	Not assessed	Not assessed
4289	1.62702e-132	0.82971	3.06557e-133	0.156317	0.013973	20:35630751:G:C	ENSG00000214078_CPNE1.5346.24.3_sun_pQTL	ENSG00000214078_CPNE1.5346.24.3_COVID_B2_h	rs12481228	-0.00228117	0.0342395	-0.0693894	0.064827	0.946881	Not assessed	Not assessed
5961	0.482542	0.176099	0.239864	0.0875219	0.0139729	8:101217294:T:C	ENSG00000164924_YWHAZ.5858.6.5_sun_pQTL	ENSG00000164924_YWHAZ.5858.6.5_COVID_D1_h	rs76927946	26.0553	6.60856	13.1028	39.0078	8.05831e-05	Not assessed	Not assessed
6991	0.493983	0.203847	0.204021	0.0841771	0.0139727	17:8181459:G:A	ENSG00000004975_DVL2.13575.40.3_sun_pQTL	ENSG00000004975_DVL2.13575.40.3_COVID_B2_h	rs78960890	0.623363	0.29249	0.0500935	1.19663	0.0330702	Not assessed	Not assessed
5994	0.450582	0.284754	0.153622	0.0970701	0.0139722	1:89007941:G:A	ENSG00000183347_GBP6.7818.101.3_sun_pQTL	ENSG00000183347_GBP6.7818.101.3_COVID_B1_h	rs61766155	-0.701618	0.567016	-1.81295	0.409712	0.215943	Not assessed	Not assessed
6830	0.486913	0.211956	0.200078	0.0870811	0.0139721	3:119322074:CTTT:C	ENSG00000144847_IGSF11.10700.10.3_sun_pQTL	ENSG00000144847_IGSF11.10700.10.3_COVID_A2_h	rs548071618	-0.730995	0.44374	-1.60071	0.13872	0.0994863	Not assessed	Not assessed
6973	0.482333	0.246192	0.170495	0.0870097	0.013971	19:43379121:G:C	ENSG00000073050_XRCC1.12535.2.3_sun_pQTL	ENSG00000073050_XRCC1.12535.2.3_COVID_B2_h	rs113172076	0.568649	0.327982	-0.0741845	1.21148	0.0829572	Not assessed	Not assessed
8193	0.432508	0.225209	0.215904	0.112408	0.0139708	18:2797803:G:C	ENSG00000080986_NDC80.12730.3.3_sun_pQTL	ENSG00000080986_NDC80.12730.3.3_COVID_A2_h	rs150960954	1.53232	0.657818	0.243023	2.82162	0.0198378	Not assessed	Not assessed
4329	0.614642	0.185275	0.143017	0.0430962	0.0139708	17:42098727:A:C	ENSG00000108797_CNTNAP1.14617.7.3_sun_pQTL	ENSG00000108797_CNTNAP1.14617.7.3_COVID_C1_h	rs7502710	-1.1233	0.303499	-1.71814	-0.528451	0.000214615	Not assessed	Not assessed
6504	0.514842	0.19671	0.198608	0.0758698	0.0139704	5:135245778:T:A	ENSG00000145839_IL9.8379.35.4_sun_pQTL	ENSG00000145839_IL9.8379.35.4_COVID_D1_h	rs116616277	-0.408015	0.357601	-1.1089	0.29287	0.253879	Not assessed	Not assessed
8054	0.319914	0.251165	0.23246	0.182491	0.0139702	4:100166511:A:G	ENSG00000164032_H2AFZ.4163.5.2_sun_pQTL	ENSG00000164032_H2AFZ.4163.5.2_COVID_C2_h	rs114833388	-4.50442	1.07638	-6.61409	-2.39475	2.85448e-05	Not assessed	Not assessed
5346	0.525989	0.190933	0.19745	0.0716599	0.0139678	2:191118392:T:A	ENSG00000115415_STAT1.12351.25.3_sun_pQTL	ENSG00000115415_STAT1.12351.25.3_COVID_B1_h	rs75779749	0.29853	0.437833	-0.559607	1.15667	0.495343	Not assessed	Not assessed
4765	0.513903	0.313741	0.0983559	0.060033	0.0139668	5:137824777:G:A	ENSG00000146013_GFRA3.2505.49.3_sun_pQTL	ENSG00000146013_GFRA3.2505.49.3_COVID_C2_h	rs12514139	0.595121	0.203504	0.196261	0.993981	0.00345149	Not assessed	Not assessed
6652	0.423599	0.304678	0.149931	0.107826	0.0139658	1:224879166:C:A	ENSG00000154380_ENAH.9757.29.3_sun_pQTL	ENSG00000154380_ENAH.9757.29.3_COVID_C1_h	rs56981420	2.86936	0.764192	1.37157	4.36715	0.000173504	Not assessed	Not assessed
7006	0.447721	0.195097	0.23906	0.104158	0.0139646	20:47986964:C:T	ENSG00000196562_SULF2.8305.18.3_sun_pQTL	ENSG00000196562_SULF2.8305.18.3_COVID_B2_h	rs186355283	7.56198	1.86588	3.90492	11.219	5.06156e-05	Not assessed	Not assessed
5305	0.458286	0.13944	0.297735	0.0905761	0.0139634	17:38629948:A:T	ENSG00000125686_MED1.3892.21.2_sun_pQTL	ENSG00000125686_MED1.3892.21.2_COVID_B1_h	rs62074896	-27.5853	6.99232	-41.29	-13.8806	7.97725e-05	Not assessed	Not assessed
5850	0.483213	0.146734	0.273156	0.0829335	0.0139633	3:184764559:A:T	ENSG00000090534_THPO.8059.1.3_sun_pQTL	ENSG00000090534_THPO.8059.1.3_COVID_A1_h	rs62286888	-1.18193	2.12896	-5.35461	2.99075	0.578779	Not assessed	Not assessed
7580	0.030104	0.639347	0.0142369	0.30235	0.0139625	2:237311664:A:G	ENSG00000163359_COL6A3.11196.31.3_sun_pQTL	ENSG00000163359_COL6A3.11196.31.3_COVID_B2_h	rs2029998	0.107356	0.206707	-0.297782	0.512495	0.603506	Not assessed	Not assessed
5227	0.514066	0.153116	0.245691	0.0731655	0.0139622	12:121519832:A:G	ENSG00000204671_IL31.10455.196.3_sun_pQTL	ENSG00000204671_IL31.10455.196.3_COVID_A2_h	rs79248214	-4.39132	1.11708	-6.58077	-2.20188	8.45738e-05	Not assessed	Not assessed
7421	0.444337	0.214946	0.220233	0.106523	0.0139618	6:86287999:CTA:C	ENSG00000135346_CGA.TSHB.3521.16.2_sun_pQTL	ENSG00000135346_CGA.TSHB.3521.16.2_COVID_B1_h	rs147784731	0.425122	0.590986	-0.733189	1.58343	0.471929	Not assessed	Not assessed
5054	0.489402	0.156341	0.257917	0.0823783	0.0139613	12:110843817:C:T	ENSG00000111237_VPS29.14318.1.3_sun_pQTL	ENSG00000111237_VPS29.14318.1.3_COVID_D1_h	rs11065730	5.23143	1.5309	2.23092	8.23193	0.000632621	Not assessed	Not assessed
5930	0.475017	0.149193	0.275359	0.0864704	0.0139608	19:9662711:C:A	ENSG00000076662_ICAM3.2649.77.2_sun_pQTL	ENSG00000076662_ICAM3.2649.77.2_COVID_A1_h	rs147694749	-3.604	3.55318	-10.5681	3.3601	0.310438	Not assessed	Not assessed
7154	3.01473e-32	0.680527	1.35349e-32	0.305514	0.0139586	2:71067422:A:G	ENSG00000124357_NAGK.3894.15.2_sun_pQTL	ENSG00000124357_NAGK.3894.15.2_COVID_A2_h	rs2287331	0.0396282	0.115575	-0.186894	0.26615	0.731689	Not assessed	Not assessed
5441	0.556301	0.234947	0.136964	0.0578309	0.0139579	22:21649802:T:C	ENSG00000099940_SNAP29.12357.41.3_sun_pQTL	ENSG00000099940_SNAP29.12357.41.3_COVID_C1_h	rs389695	-0.895647	0.345687	-1.57318	-0.218113	0.00957197	Not assessed	Not assessed
6445	0.46666	0.195129	0.228657	0.0955967	0.0139574	1:161421025:G:A	ENSG00000143258_USP21.12681.63.3_sun_pQTL	ENSG00000143258_USP21.12681.63.3_COVID_A2_h	rs4657020	-0.850816	0.380374	-1.59633	-0.105297	0.0253	Not assessed	Not assessed
4882	0.478366	0.146582	0.276411	0.0846847	0.0139566	3:52710208:C:CA	ENSG00000016864_GLT8D1.8955.60.3_sun_pQTL	ENSG00000016864_GLT8D1.8955.60.3_COVID_D1_h	rs11428497	70.488	18.7444	33.7497	107.226	0.000169586	Not assessed	Not assessed
8289	0.420962	0.248772	0.198826	0.117484	0.0139559	22:26708599:A:G	ENSG00000100109_TFIP11.9043.7.3_sun_pQTL	ENSG00000100109_TFIP11.9043.7.3_COVID_B2_h	rs137999730	-0.843123	0.317475	-1.46536	-0.220882	0.00791415	Not assessed	Not assessed
4448	0.519052	0.167374	0.226572	0.0730466	0.0139557	17:41591022:A:T	ENSG00000167925_GHDC.9730.22.3_sun_pQTL	ENSG00000167925_GHDC.9730.22.3_COVID_A2_h	rs72833746	227.038	54.9362	119.366	334.711	3.58418e-05	Not assessed	Not assessed
9156	0.411556	0.215075	0.236064	0.123351	0.0139544	11:6412316:G:A	ENSG00000132254_ARFIP2.12630.8.3_sun_pQTL	ENSG00000132254_ARFIP2.12630.8.3_COVID_B1_h	rs35893315	7.64251	2.23491	3.26217	12.0229	0.000627116	Not assessed	Not assessed
5823	0.469659	0.126589	0.307052	0.0827468	0.0139535	12:7738896:T:C	ENSG00000205846_CLEC6A.6911.103.3_sun_pQTL	ENSG00000205846_CLEC6A.6911.103.3_COVID_A1_h	rs145765147	-1.25456	2.75115	-6.64671	4.13759	0.64838	Not assessed	Not assessed
6720	0.474818	0.202351	0.216589	0.0922887	0.0139535	1:209161005:C:T	ENSG00000117595_IRF6.9999.1.3_sun_pQTL	ENSG00000117595_IRF6.9999.1.3_COVID_D1_h	rs141800379	13.927	3.81428	6.4512	21.4029	0.000260923	Not assessed	Not assessed
5362	0.506271	0.138614	0.267844	0.07332	0.0139515	10:86228289:G:C	ENSG00000173269_MMRN2.9723.105.3_sun_pQTL	ENSG00000173269_MMRN2.9723.105.3_COVID_A1_h	rs76003697	12.2069	4.32933	3.7216	20.6923	0.00480855	Not assessed	Not assessed
6528	0.378995	0.226778	0.237924	0.142352	0.0139511	11:59243557:G:GA	ENSG00000242689_CNTF.3489.9.2_sun_pQTL	ENSG00000242689_CNTF.3489.9.2_COVID_B2_h	rs35964258	-20.3352	4.76148	-29.6675	-11.0029	1.94801e-05	Not assessed	Not assessed
5481	0.519321	0.201089	0.191502	0.0741386	0.0139496	22:29588439:G:A	ENSG00000183579_ZNRF3.14122.132.3_sun_pQTL	ENSG00000183579_ZNRF3.14122.132.3_COVID_D1_h	rs9613974	0.920511	0.34267	0.248891	1.59213	0.007225	Not assessed	Not assessed
6633	0.47915	0.278639	0.144339	0.0839235	0.0139482	14:66904266:G:A	ENSG00000100568_VTI1B.8963.8.3_sun_pQTL	ENSG00000100568_VTI1B.8963.8.3_COVID_C1_h	rs111409816	-0.959934	0.331013	-1.60871	-0.31116	0.00373179	Not assessed	Not assessed
8693	0.284711	0.442679	0.10125	0.157413	0.0139478	15:98663168:T:C	ENSG00000140443_IGF1R.4232.19.2_sun_pQTL	ENSG00000140443_IGF1R.4232.19.2_COVID_C1_h	rs73473436	-0.412416	0.179452	-0.764135	-0.060697	0.0215504	Not assessed	Not assessed
8049	0.465354	0.205312	0.218846	0.0965401	0.0139469	1:157668178:A:G	ENSG00000158473_CD1D.8749.194.3_sun_pQTL	ENSG00000158473_CD1D.8749.194.3_COVID_B2_h	rs12737968	-1.48328	0.531712	-2.52542	-0.441147	0.0052767	Not assessed	Not assessed
7064	0.526946	0.213453	0.174843	0.0708109	0.0139467	19:38958112:A:C	ENSG00000205076_LGALS7.9400.40.3_sun_pQTL	ENSG00000205076_LGALS7.9400.40.3_COVID_C2_h	rs569468582	-3.6351	0.987004	-5.56959	-1.7006	0.000230543	Not assessed	Not assessed
4313	0.555628	0.131295	0.241967	0.057163	0.0139467	8:38591624:G:C	ENSG00000168615_ADAM9.3795.6.2_sun_pQTL	ENSG00000168615_ADAM9.3795.6.2_COVID_A1_h	rs327925	3.83174	1.91723	0.074032	7.58945	0.045654	Not assessed	Not assessed
7796	0.316661	0.344859	0.155357	0.169177	0.0139465	19:51437521:A:G	ENSG00000167754_KLK5.3201.49.2_sun_pQTL	ENSG00000167754_KLK5.3201.49.2_COVID_D1_h	rs7252362	-0.240159	0.306269	-0.840434	0.360117	0.432956	Not assessed	Not assessed
7647	0.314961	0.473034	0.0791694	0.118889	0.0139461	1:169926582:G:A	ENSG00000007908_SELE.3470.1.2_sun_pQTL	ENSG00000007908_SELE.3470.1.2_COVID_C2_h	rs2750020	-0.371694	0.151149	-0.667941	-0.0754466	0.0139279	Not assessed	Not assessed
5636	0.529069	0.161287	0.226626	0.069073	0.0139452	2:190835768:C:A	ENSG00000138379_MSTN.14583.49.3_sun_pQTL	ENSG00000138379_MSTN.14583.49.3_COVID_B1_h	rs115936535	8.82068	2.11706	4.67132	12.97	3.09335e-05	Not assessed	Not assessed
4493	0.571581	0.151903	0.207452	0.0551185	0.0139452	5:139747571:C:A	ENSG00000113070_HBEGF.4134.4.2_sun_pQTL	ENSG00000113070_HBEGF.4134.4.2_COVID_B1_h	rs72793003	4.26093	1.03488	2.23261	6.28925	3.83281e-05	Not assessed	Not assessed
7896	0.473139	0.268007	0.156357	0.0885533	0.0139444	21:27493060:C:T	ENSG00000154734_ADAMTS1.3174.2.1_sun_pQTL	ENSG00000154734_ADAMTS1.3174.2.1_COVID_C1_h	rs2830985	0.703365	0.226104	0.260209	1.14652	0.00186579	Not assessed	Not assessed
6449	0.484393	0.190881	0.222942	0.0878393	0.0139434	16:2211338:T:C	ENSG00000167977_KCTD5.12473.48.3_sun_pQTL	ENSG00000167977_KCTD5.12473.48.3_COVID_B1_h	rs25851	1.64916	0.749212	0.180727	3.11758	0.0277228	Not assessed	Not assessed
6413	0.568024	0.20718	0.15451	0.0563418	0.0139433	12:119926820:G:A	ENSG00000111737_RAB35.13514.121.3_sun_pQTL	ENSG00000111737_RAB35.13514.121.3_COVID_C2_h	rs10774525	-0.877645	0.265734	-1.39847	-0.356817	0.000957503	Not assessed	Not assessed
6721	1.80231e-83	0.691453	7.67935e-84	0.294604	0.013943	1:159813769:C:T	ENSG00000181036_FCRL6.6617.12.3_sun_pQTL	ENSG00000181036_FCRL6.6617.12.3_COVID_D1_h	rs58240276	0.0292681	0.056513	-0.0814952	0.140032	0.604527	Not assessed	Not assessed
6628	0.0127253	0.662381	0.0058615	0.30509	0.0139423	12:6868111:T:C	ENSG00000111669_TPI1.4309.59.3_sun_pQTL	ENSG00000111669_TPI1.4309.59.3_COVID_A2_h	rs2071066	-0.0235915	0.286637	-0.585391	0.538208	0.934405	Not assessed	Not assessed
6127	0.523857	0.207245	0.182695	0.0722628	0.0139406	7:130331391:G:A	ENSG00000165120_SSMEM1.8298.8.3_sun_pQTL	ENSG00000165120_SSMEM1.8298.8.3_COVID_B2_h	rs73152836	-0.593122	0.346931	-1.27309	0.086851	0.0873356	Not assessed	Not assessed
4701	0.527027	0.146435	0.244639	0.0679592	0.0139403	7:116561502:C:T	ENSG00000105971_CAV2.9457.3.3_sun_pQTL	ENSG00000105971_CAV2.9457.3.3_COVID_A1_h	rs6955882	2.9465	2.67355	-2.29355	8.18656	0.27042	Not assessed	Not assessed
5229	0.506291	0.248227	0.155377	0.076165	0.0139403	16:71326691:C:T	ENSG00000167377_ZNF23.11565.58.3_sun_pQTL	ENSG00000167377_ZNF23.11565.58.3_COVID_A2_h	rs79517456	0.747057	0.389734	-0.0168086	1.51092	0.0552588	Not assessed	Not assessed
5655	0.47162	0.129887	0.301524	0.0830279	0.01394	14:63033105:C:T	ENSG00000054654_SYNE2.9789.52.3_sun_pQTL	ENSG00000054654_SYNE2.9789.52.3_COVID_A1_h	rs75599195	-3.4284	2.8277	-8.97059	2.1138	0.225347	Not assessed	Not assessed
7431	0.44161	0.206311	0.230479	0.107661	0.0139388	12:21510850:G:C	ENSG00000004700_RECQL.11431.235.3_sun_pQTL	ENSG00000004700_RECQL.11431.235.3_COVID_A2_h	rs7312591	61.645	16.1088	30.0724	93.2176	0.000129819	Not assessed	Not assessed
7116	0.473773	0.194731	0.225065	0.0924924	0.0139387	1:179751370:G:A	ENSG00000143322_ABL2.5261.13.3_sun_pQTL	ENSG00000143322_ABL2.5261.13.3_COVID_B1_h	rs71630239	2.28353	0.81832	0.679649	3.8874	0.00526258	Not assessed	Not assessed
6371	0.531062	0.214009	0.17178	0.0692106	0.0139386	6:99513030:C:G	ENSG00000112237_CCNC.7817.36.3_sun_pQTL	ENSG00000112237_CCNC.7817.36.3_COVID_C1_h	rs143648678	1.60386	0.392827	0.833934	2.37379	4.44829e-05	Not assessed	Not assessed
8599	1.49471e-268	0.738909	4.99987e-269	0.247154	0.0139371	2:3592552:C:T	ENSG00000118004_COLEC11.4430.44.3_sun_pQTL	ENSG00000118004_COLEC11.4430.44.3_COVID_C2_h	rs6542680	0.0213819	0.0175196	-0.0129559	0.0557197	0.222292	Not assessed	Not assessed
6878	0.493484	0.2125	0.195785	0.0842935	0.013937	12:109740605:G:C	ENSG00000076555_ACACB.12900.29.3_sun_pQTL	ENSG00000076555_ACACB.12900.29.3_COVID_D1_h	rs1861814	-1.18745	0.408978	-1.98903	-0.385867	0.0036907	Not assessed	Not assessed
7362	0.402116	0.243866	0.211705	0.128376	0.0139366	14:79017848:C:T	ENSG00000021645_NRXN3.9799.3.3_sun_pQTL	ENSG00000021645_NRXN3.9799.3.3_COVID_B2_h	rs72685484	4.52092	1.18914	2.19024	6.8516	0.00014363	Not assessed	Not assessed
6163	0.510439	0.169433	0.229896	0.0762968	0.0139358	13:96737605:C:G	ENSG00000125249_RAP2A.9885.41.3_sun_pQTL	ENSG00000125249_RAP2A.9885.41.3_COVID_B1_h	rs112653606	-1.327	0.546605	-2.39833	-0.255677	0.0151942	Not assessed	Not assessed
4657	0.522357	0.137805	0.257883	0.0680191	0.0139356	9:34948265:TAA:T	ENSG00000137078_SIT1.11194.6.3_sun_pQTL	ENSG00000137078_SIT1.11194.6.3_COVID_A1_h	rs147996438	2.31599	2.68608	-2.94863	7.5806	0.388567	Not assessed	Not assessed
4825	0.461032	0.23385	0.193199	0.097983	0.0139353	12:89406774:C:T	ENSG00000049130_KITLG.9377.25.3_sun_pQTL	ENSG00000049130_KITLG.9377.25.3_COVID_C2_h	rs1689418	4.37451	1.01264	2.38976	6.35925	1.56104e-05	Not assessed	Not assessed
4865	0.536542	0.162902	0.219878	0.0667439	0.0139344	1:44484960:G:A	ENSG00000132781_MUTYH.10030.8.3_sun_pQTL	ENSG00000132781_MUTYH.10030.8.3_COVID_A2_h	rs115520233	7.23274	1.95872	3.39372	11.0718	0.000221982	Not assessed	Not assessed
4175	0.527497	0.13879	0.25318	0.0666	0.0139337	9:129464014:T:C	ENSG00000197694_SPTAN1.5031.10.1_sun_pQTL	ENSG00000197694_SPTAN1.5031.10.1_COVID_A1_h	rs12352245	2.0212	1.83495	-1.57524	5.61764	0.270679	Not assessed	Not assessed
6191	0.471697	0.250928	0.171973	0.0914701	0.0139324	7:106821065:T:C	ENSG00000075790_BCAP29.11570.94.3_sun_pQTL	ENSG00000075790_BCAP29.11570.94.3_COVID_B2_h	rs56104545	0.964359	0.356323	0.265979	1.66274	0.0068013	Not assessed	Not assessed
7212	0.476903	0.251344	0.168847	0.0889741	0.0139323	12:108599435:G:A	ENSG00000136003_ISCU.7201.5.3_sun_pQTL	ENSG00000136003_ISCU.7201.5.3_COVID_C2_h	rs141033829	0.80123	0.270548	0.270967	1.33149	0.0030613	Not assessed	Not assessed
7011	6.51701e-18	0.624295	3.77669e-18	0.361773	0.0139318	17:74471487:A:G	ENSG00000167850_CD300C.5066.134.3_sun_pQTL	ENSG00000167850_CD300C.5066.134.3_COVID_B2_h	rs62087214	-0.0111818	0.0673508	-0.143187	0.120823	0.868138	Not assessed	Not assessed
8521	0.463438	0.281249	0.150226	0.0911545	0.0139318	22:34380881:G:A	ENSG00000133424_LARGE.7935.26.3_sun_pQTL	ENSG00000133424_LARGE.7935.26.3_COVID_C1_h	rs138966022	1.55133	0.420508	0.727147	2.37551	0.000224984	Not assessed	Not assessed
5261	0.480951	0.216569	0.198968	0.0895802	0.0139313	11:61860488:C:T	ENSG00000167996_FTH1.FTL.5934.1.3_sun_pQTL	ENSG00000167996_FTH1.FTL.5934.1.3_COVID_C1_h	rs74771917	0.73431	0.215437	0.312061	1.15656	0.000653289	Not assessed	Not assessed
7797	0.454005	0.298727	0.140744	0.0925927	0.0139312	8:22369628:C:T	ENSG00000120889_TNFRSF10B.7693.13.3_sun_pQTL	ENSG00000120889_TNFRSF10B.7693.13.3_COVID_C1_h	rs79677354	0.332308	0.199663	-0.0590241	0.723639	0.0960435	Not assessed	Not assessed
6305	0.446633	0.133051	0.313121	0.0932642	0.013931	12:9381662:C:T	ENSG00000069493_CLEC2D.7054.87.3_sun_pQTL	ENSG00000069493_CLEC2D.7054.87.3_COVID_A1_h	rs73049275	2.40211	1.8964	-1.31475	6.11898	0.205272	Not assessed	Not assessed
6421	9.24722e-130	0.700977	3.7611e-130	0.285093	0.0139303	6:49753164:A:G	ENSG00000124490_CRISP2.9282.12.3_sun_pQTL	ENSG00000124490_CRISP2.9282.12.3_COVID_B1_h	rs478328	0.0173981	0.069194	-0.11822	0.153016	0.801475	Not assessed	Not assessed
12285	0.306994	0.358905	0.147612	0.172559	0.0139294	8:7084387:G:A	ENSG00000091879_ANGPT2.13660.76.3_sun_pQTL	ENSG00000091879_ANGPT2.13660.76.3_COVID_C1_h	rs71509235	0.0315905	0.201441	-0.363227	0.426408	0.875385	Not assessed	Not assessed
7297	0.499149	0.215564	0.189525	0.0818348	0.0139283	14:51827061:G:A	ENSG00000197930_ERO1L.7060.2.3_sun_pQTL	ENSG00000197930_ERO1L.7060.2.3_COVID_B2_h	rs192549394	-3.26981	0.804219	-4.84605	-1.69357	4.78625e-05	Not assessed	Not assessed
6059	5.50087e-05	0.785045	1.40823e-05	0.200958	0.0139279	2:174215028:C:T	ENSG00000138430_OLA1.12659.13.3_sun_pQTL	ENSG00000138430_OLA1.12659.13.3_COVID_C1_h	rs145495932	-0.0924301	0.111927	-0.311803	0.126942	0.408913	Not assessed	Not assessed
6377	0.483921	0.271345	0.147893	0.0829129	0.0139276	8:70446063:G:T	ENSG00000137571_SLCO5A1.11669.39.3_sun_pQTL	ENSG00000137571_SLCO5A1.11669.39.3_COVID_C1_h	rs13253950	-0.630868	0.223232	-1.06839	-0.193341	0.00471242	Not assessed	Not assessed
6672	0.477959	0.180772	0.237522	0.0898206	0.0139272	2:79861367:C:T	ENSG00000162951_LRRTM1.4452.9.2_sun_pQTL	ENSG00000162951_LRRTM1.4452.9.2_COVID_A2_h	rs2060393	18.1638	4.60112	9.14571	27.1818	7.89136e-05	Not assessed	Not assessed
6979	0.176404	0.480763	0.0882925	0.240614	0.013927	17:34229595:G:A	ENSG00000172156_CCL11.5301.7.3_sun_pQTL	ENSG00000172156_CCL11.5301.7.3_COVID_A2_h	rs6505400	0.125013	0.309563	-0.481719	0.731744	0.686333	Not assessed	Not assessed
7621	0.441636	0.211348	0.22529	0.1078	0.0139268	12:21449503:A:G	ENSG00000004700_RECQL.11431.235.3_sun_pQTL	ENSG00000004700_RECQL.11431.235.3_COVID_C1_h	rs147619410	-0.691378	0.265754	-1.21225	-0.170511	0.00927965	Not assessed	Not assessed
6170	0.473416	0.222799	0.197109	0.0927493	0.0139266	6:98444312:G:A	ENSG00000112234_FBXL4.11416.23.3_sun_pQTL	ENSG00000112234_FBXL4.11416.23.3_COVID_D1_h	rs79984770	-0.383414	0.27707	-0.926462	0.159634	0.166415	Not assessed	Not assessed
7748	0.424645	0.292724	0.159067	0.109637	0.013926	19:54912395:A:G	ENSG00000189430_NCR1.5104.57.3_sun_pQTL	ENSG00000189430_NCR1.5104.57.3_COVID_C2_h	rs3826880	-0.315803	0.131559	-0.573655	-0.0579514	0.0163745	Not assessed	Not assessed
6866	0.509157	0.189101	0.20988	0.0779359	0.0139259	17:8014228:A:T	ENSG00000006047_YBX2.6372.7.3_sun_pQTL	ENSG00000006047_YBX2.6372.7.3_COVID_B2_h	rs74579703	1.03387	0.480709	0.0917006	1.97605	0.0314979	Not assessed	Not assessed
6606	1.07012e-07	0.694826	4.48582e-08	0.291249	0.0139249	14:69371316:C:A	ENSG00000100626_GALNT16.8923.94.3_sun_pQTL	ENSG00000100626_GALNT16.8923.94.3_COVID_D1_h	rs71423357	0.044535	0.150127	-0.249708	0.338778	0.766734	Not assessed	Not assessed
6721	1.17678e-119	0.799292	2.75018e-120	0.186783	0.0139246	5:148223615:A:G	ENSG00000178172_SPINK6.5731.1.3_sun_pQTL	ENSG00000178172_SPINK6.5731.1.3_COVID_C2_h	rs1432688	-0.0179384	0.020916	-0.0589329	0.0230562	0.391091	Not assessed	Not assessed
5810	0.491189	0.142679	0.272939	0.0792685	0.0139245	20:44579302:A:G	ENSG00000124233_SEMG1.7115.5.3_sun_pQTL	ENSG00000124233_SEMG1.7115.5.3_COVID_A1_h	rs6065734	3.27598	2.27918	-1.19113	7.74309	0.150618	Not assessed	Not assessed
7271	0.448158	0.165631	0.271836	0.100452	0.0139237	14:24425353:G:A	ENSG00000100448_CTSG.2431.17.3_sun_pQTL	ENSG00000100448_CTSG.2431.17.3_COVID_A2_h	rs1004665	96.0775	24.6623	47.7404	144.415	9.79029e-05	Not assessed	Not assessed
5573	0.433345	0.230949	0.20992	0.111862	0.0139235	1:42108393:G:A	ENSG00000164010_ERMAP.8631.13.3_sun_pQTL	ENSG00000164010_ERMAP.8631.13.3_COVID_B2_h	rs6669956	1.50837	0.435366	0.655069	2.36167	0.000531017	Not assessed	Not assessed
7393	0.516596	0.199781	0.194498	0.0752035	0.0139218	11:124112197:A:G	ENSG00000166250_CLMP.9585.80.3_sun_pQTL	ENSG00000166250_CLMP.9585.80.3_COVID_C2_h	rs112556261	-2.31776	0.556867	-3.4092	-1.22632	3.15265e-05	Not assessed	Not assessed
4042	0.563256	0.242006	0.126485	0.0543311	0.0139211	5:138912857:C:T	ENSG00000170476_PACAP.7780.34.3_sun_pQTL	ENSG00000170476_PACAP.7780.34.3_COVID_C2_h	rs189054490	-0.0234099	0.204238	-0.423708	0.376888	0.908746	Not assessed	Not assessed
5587	0.480639	0.223572	0.19239	0.0894777	0.0139211	12:109686454:G:C	ENSG00000196510_ANAPC7.11690.47.3_sun_pQTL	ENSG00000196510_ANAPC7.11690.47.3_COVID_C2_h	rs11615541	-1.97401	0.481122	-2.91699	-1.03103	4.0796e-05	Not assessed	Not assessed
9375	0.416702	0.222412	0.22623	0.120735	0.0139206	6:24327867:G:A	ENSG00000137261_KIAA0319.10013.34.3_sun_pQTL	ENSG00000137261_KIAA0319.10013.34.3_COVID_A2_h	rs62400444	-3.55962	1.03308	-5.58441	-1.53483	0.000569675	Not assessed	Not assessed
4785	0.525076	0.142317	0.25074	0.0679466	0.0139206	2:191118392:T:A	ENSG00000115415_STAT1.10370.21.3_sun_pQTL	ENSG00000115415_STAT1.10370.21.3_COVID_A1_h	rs75779749	1.17299	1.28631	-1.34814	3.69412	0.361821	Not assessed	Not assessed
6409	0.514231	0.228772	0.168242	0.0748342	0.0139205	1:101129798:C:T	ENSG00000162694_EXTL2.6528.95.3_sun_pQTL	ENSG00000162694_EXTL2.6528.95.3_COVID_D1_h	rs114029445	0.569771	0.359242	-0.13433	1.27387	0.112731	Not assessed	Not assessed
7079	0.473862	0.213943	0.205506	0.0927696	0.0139201	16:1134219:G:A	ENSG00000102854_MSLN.3893.55.2_sun_pQTL	ENSG00000102854_MSLN.3893.55.2_COVID_B2_h	rs72775419	-0.0799829	0.233816	-0.538254	0.378288	0.732294	Not assessed	Not assessed
4335	0.515616	0.274996	0.127489	0.0679801	0.0139194	20:38052332:G:A	ENSG00000080839_RBL1.12879.5.3_sun_pQTL	ENSG00000080839_RBL1.12879.5.3_COVID_B2_h	rs117222945	-0.154083	0.187719	-0.522006	0.21384	0.411752	Not assessed	Not assessed
5367	0.550807	0.168121	0.204691	0.0624631	0.0139186	3:129376822:G:A	ENSG00000170893_TRH.5659.11.3_sun_pQTL	ENSG00000170893_TRH.5659.11.3_COVID_B2_h	rs111351719	2.25355	0.673435	0.933638	3.57346	0.000818846	Not assessed	Not assessed
7687	0.428124	0.280498	0.167639	0.10982	0.0139182	5:178317230:A:G	ENSG00000197451_HNRNPAB.8894.80.3_sun_pQTL	ENSG00000197451_HNRNPAB.8894.80.3_COVID_C2_h	rs181806405	4.08165	0.930108	2.25867	5.90462	1.14212e-05	Not assessed	Not assessed
4742	0.53662	0.162608	0.220155	0.0666983	0.0139181	1:152911750:A:G	ENSG00000196420_S100A5.14222.68.3_sun_pQTL	ENSG00000196420_S100A5.14222.68.3_COVID_A1_h	rs41272534	-0.209851	1.67284	-3.48856	3.06886	0.90017	Not assessed	Not assessed
5765	0.434778	0.222754	0.217255	0.111295	0.0139174	4:149293720:AAG:A	ENSG00000151623_NR3C2.12931.16.3_sun_pQTL	ENSG00000151623_NR3C2.12931.16.3_COVID_B2_h	rs144692314	4.35763	1.23123	1.94447	6.7708	0.000401254	Not assessed	Not assessed
6334	0.43126	0.249605	0.193334	0.111884	0.0139161	1:201681843:T:G	ENSG00000163431_LMOD1.12504.26.3_sun_pQTL	ENSG00000163431_LMOD1.12504.26.3_COVID_A2_h	rs12127487	-0.527081	0.385297	-1.28225	0.228088	0.171317	Not assessed	Not assessed
7155	0.567881	0.210866	0.151206	0.0561319	0.0139154	12:9381662:C:T	ENSG00000069493_CLEC2D.7054.87.3_sun_pQTL	ENSG00000069493_CLEC2D.7054.87.3_COVID_C2_h	rs73049275	-0.383729	0.141069	-0.660219	-0.107239	0.0065252	Not assessed	Not assessed
5760	0.512509	0.236501	0.162228	0.0748473	0.0139151	3:159466984:AAAAAT:A	ENSG00000168811_IL12A.IL12B.10367.26.3_sun_pQTL	ENSG00000168811_IL12A.IL12B.10367.26.3_COVID_B2_h	rs146991343	-0.509388	0.333625	-1.16328	0.144506	0.126804	Not assessed	Not assessed
6799	0.450435	0.15167	0.287267	0.0967142	0.0139141	4:87278943:T:C	ENSG00000118762_PKD2.13745.10.3_sun_pQTL	ENSG00000118762_PKD2.13745.10.3_COVID_B1_h	rs4693811	10.3719	2.71836	5.04404	15.6998	0.000135901	Not assessed	Not assessed
6421	0.487865	0.28949	0.131008	0.077724	0.0139125	12:75360905:A:G	ENSG00000139278_GLIPR1.9265.10.3_sun_pQTL	ENSG00000139278_GLIPR1.9265.10.3_COVID_C1_h	rs117599989	-0.155844	0.224238	-0.595343	0.283655	0.48706	Not assessed	Not assessed
8404	0.447806	0.194758	0.239413	0.104111	0.0139118	20:4898898:G:C	ENSG00000132646_PCNA.2915.6.2_sun_pQTL	ENSG00000132646_PCNA.2915.6.2_COVID_B1_h	rs117210405	0.411096	0.625286	-0.814442	1.63663	0.51089	Not assessed	Not assessed
5539	0.333347	0.407661	0.110257	0.134823	0.0139116	15:41294711:G:GTTTGT	ENSG00000128917_DLL4.3305.6.1_sun_pQTL	ENSG00000128917_DLL4.3305.6.1_COVID_D1_h	rs112672376	0.138004	0.483883	-0.81039	1.0864	0.77549	Not assessed	Not assessed
7262	0.503055	0.238795	0.16563	0.0786089	0.0139114	9:92792341:T:C	ENSG00000157303_SUSD3.5752.63.3_sun_pQTL	ENSG00000157303_SUSD3.5752.63.3_COVID_B2_h	rs147830143	-0.639908	0.318586	-1.26432	-0.0154912	0.0445807	Not assessed	Not assessed
6673	0.454411	0.160326	0.274512	0.0968402	0.0139107	18:64418271:G:A	ENSG00000119541_VPS4B.12668.7.3_sun_pQTL	ENSG00000119541_VPS4B.12668.7.3_COVID_B1_h	rs1421521	-1.60811	0.631223	-2.84528	-0.370933	0.0108465	Not assessed	Not assessed
6976	0.00892728	0.763051	0.00247618	0.211635	0.0139106	13:77000848:A:G	ENSG00000102805_CLN5.8874.53.3_sun_pQTL	ENSG00000102805_CLN5.8874.53.3_COVID_C1_h	rs1800209	-0.0191351	0.0956814	-0.206667	0.168397	0.84149	Not assessed	Not assessed
7676	0.424164	0.206495	0.239061	0.116368	0.0139105	1:237114311:T:A	ENSG00000116977_LGALS8.4909.68.1_sun_pQTL	ENSG00000116977_LGALS8.4909.68.1_COVID_B2_h	rs1933129	-9.08134	2.23177	-13.4555	-4.70715	4.71912e-05	Not assessed	Not assessed
5985	0.487361	0.144252	0.273529	0.0809468	0.0139105	12:121667201:A:G	ENSG00000170633_RNF34.13386.248.3_sun_pQTL	ENSG00000170633_RNF34.13386.248.3_COVID_A1_h	rs113933488	-3.10097	2.13171	-7.27905	1.07711	0.145757	Not assessed	Not assessed
5623	0.500212	0.139821	0.270468	0.0755882	0.0139105	22:37368213:T:C	ENSG00000100097_LGALS1.8046.9.3_sun_pQTL	ENSG00000100097_LGALS1.8046.9.3_COVID_A1_h	rs3752518	4.17049	1.96706	0.315117	8.02586	0.0339925	Not assessed	Not assessed
7725	0.513045	0.22504	0.172399	0.0756063	0.0139104	6:149219867:G:T	ENSG00000131015_ULBP2.3082.9.2_sun_pQTL	ENSG00000131015_ULBP2.3082.9.2_COVID_B2_h	rs11965012	0.903898	0.289922	0.335661	1.47213	0.00182252	Not assessed	Not assessed
6894	0.484074	0.187098	0.22714	0.0877776	0.0139103	2:233170626:G:A	ENSG00000135930_EIF4E2.9745.20.3_sun_pQTL	ENSG00000135930_EIF4E2.9745.20.3_COVID_B1_h	rs190647665	-1.06754	0.628894	-2.30015	0.165072	0.0896051	Not assessed	Not assessed
6928	0.421868	0.297445	0.15647	0.110307	0.01391	17:76573560:C:T	ENSG00000167880_EVPL.14019.73.3_sun_pQTL	ENSG00000167880_EVPL.14019.73.3_COVID_D1_h	rs62086616	-0.922381	0.439067	-1.78294	-0.0618261	0.0356606	Not assessed	Not assessed
7589	0.493025	0.208877	0.199627	0.0845608	0.01391	1:169644195:A:C	ENSG00000120370_GORAB.7247.1.3_sun_pQTL	ENSG00000120370_GORAB.7247.1.3_COVID_B2_h	rs72712033	0.481255	0.401501	-0.305673	1.26818	0.230668	Not assessed	Not assessed
6052	0.490015	0.194006	0.216405	0.0856646	0.01391	6:90450325:AT:A	ENSG00000135341_MAP3K7.TAB1.5259.2.3_sun_pQTL	ENSG00000135341_MAP3K7.TAB1.5259.2.3_COVID_D1_h	rs35010152	1.06363	0.606015	-0.124136	2.2514	0.079238	Not assessed	Not assessed
5906	0.555162	0.180661	0.188832	0.0614358	0.0139098	3:40197992:A:G	ENSG00000168032_ENTPD3.4436.1.2_sun_pQTL	ENSG00000168032_ENTPD3.4436.1.2_COVID_B2_h	rs73067693	-1.23874	0.392302	-2.00764	-0.469846	0.00159059	Not assessed	Not assessed
7391	1.45069e-18	0.690017	6.22495e-19	0.296073	0.0139097	17:4781933:G:A	ENSG00000182327_GLTPD2.7948.129.3_sun_pQTL	ENSG00000182327_GLTPD2.7948.129.3_COVID_A2_h	rs34460487	0.0265631	0.151634	-0.270633	0.323759	0.860938	Not assessed	Not assessed
6266	0.518454	0.201912	0.191254	0.0744699	0.0139097	9:136519192:C:T	ENSG00000107223_EDF1.12415.122.3_sun_pQTL	ENSG00000107223_EDF1.12415.122.3_COVID_A2_h	rs146264157	-0.223203	0.302028	-0.815168	0.368761	0.459898	Not assessed	Not assessed
7247	0.473687	0.180217	0.240645	0.0915411	0.0139093	10:96193662:A:C	ENSG00000138185_ENTPD1.3182.38.2_sun_pQTL	ENSG00000138185_ENTPD1.3182.38.2_COVID_D1_h	rs146939777	-20.7382	4.71966	-29.9886	-11.4879	1.11276e-05	Not assessed	Not assessed
6875	0.435392	0.138458	0.312787	0.0994545	0.0139088	3:112333273:G:A	ENSG00000114529_TTMP.7963.36.3_sun_pQTL	ENSG00000114529_TTMP.7963.36.3_COVID_A1_h	rs115847652	0.949852	1.88704	-2.74869	4.64839	0.614715	Not assessed	Not assessed
6571	0.485034	0.175713	0.238835	0.0865089	0.0139087	1:159763907:G:A	ENSG00000213085_CFAP45.6553.68.3_sun_pQTL	ENSG00000213085_CFAP45.6553.68.3_COVID_A2_h	rs36093344	1.58894	0.561345	0.488725	2.68916	0.00464611	Not assessed	Not assessed
8830	3.3144e-08	0.675454	1.52434e-08	0.310638	0.0139086	6:55451384:A:G	ENSG00000187871_GFRAL.6920.1.3_sun_pQTL	ENSG00000187871_GFRAL.6920.1.3_COVID_D1_h	rs12206196	0.0818373	0.146745	-0.205778	0.369453	0.577062	Not assessed	Not assessed
6446	0.44185	0.223408	0.2131	0.107734	0.0139086	1:160752518:G:C	ENSG00000066294_CD84.3642.4.1_sun_pQTL	ENSG00000066294_CD84.3642.4.1_COVID_B2_h	rs115018834	0.241641	0.290013	-0.326774	0.810056	0.404728	Not assessed	Not assessed
6961	1.10956e-60	0.669707	5.24201e-61	0.316384	0.0139085	1:178576791:A:G	ENSG00000116194_ANGPTL1.11142.11.3_sun_pQTL	ENSG00000116194_ANGPTL1.11142.11.3_COVID_B1_h	rs16853043	-0.00904855	0.0990174	-0.203119	0.185022	0.927188	Not assessed	Not assessed
5919	0.477173	0.217534	0.200153	0.091232	0.0139078	7:144827824:A:G	ENSG00000196511_TPK1.12018.84.3_sun_pQTL	ENSG00000196511_TPK1.12018.84.3_COVID_D1_h	rs73166575	-0.823789	0.343923	-1.49787	-0.149714	0.0166079	Not assessed	Not assessed
6960	0.443107	0.268241	0.17115	0.103594	0.0139076	18:55053717:T:G	ENSG00000178690_DYNAP.10692.48.3_sun_pQTL	ENSG00000178690_DYNAP.10692.48.3_COVID_D1_h	rs62092397	-0.254974	0.262796	-0.770045	0.260097	0.33193	Not assessed	Not assessed
7186	0.487076	0.221533	0.190744	0.0867406	0.013907	12:69154473:A:G	ENSG00000111537_IFNG.14147.50.3_sun_pQTL	ENSG00000111537_IFNG.14147.50.3_COVID_C2_h	rs12318262	1.91315	0.465	1.00176	2.82453	3.88361e-05	Not assessed	Not assessed
6740	0.453129	0.145694	0.293057	0.0942127	0.0139068	1:179067983:A:G	ENSG00000143337_TOR1AIP1.9039.47.3_sun_pQTL	ENSG00000143337_TOR1AIP1.9039.47.3_COVID_A1_h	rs10737336	2.42167	1.88588	-1.2746	6.11794	0.199106	Not assessed	Not assessed
6898	0.475706	0.193441	0.225332	0.091615	0.0139066	12:107881029:G:A	ENSG00000075035_WSCD2.6274.15.3_sun_pQTL	ENSG00000075035_WSCD2.6274.15.3_COVID_D1_h	rs2374730	-4.59886	1.294	-7.13506	-2.06267	0.000379433	Not assessed	Not assessed
5483	0.532159	0.159378	0.226681	0.0678753	0.0139066	11:68545999:C:T	ENSG00000110057_UNC93B1.13487.24.3_sun_pQTL	ENSG00000110057_UNC93B1.13487.24.3_COVID_B1_h	rs143717830	-11.4076	2.88061	-17.0534	-5.76165	7.49142e-05	Not assessed	Not assessed
6502	0.447625	0.263987	0.172666	0.101816	0.0139064	5:136830331:A:G	ENSG00000145839_IL9.5834.18.3_sun_pQTL	ENSG00000145839_IL9.5834.18.3_COVID_D1_h	rs79588273	1.57911	0.620219	0.363507	2.79472	0.0108947	Not assessed	Not assessed
5606	0.461037	0.24686	0.181193	0.0970049	0.0139056	1:42877615:G:A	ENSG00000164010_ERMAP.8631.13.3_sun_pQTL	ENSG00000164010_ERMAP.8631.13.3_COVID_B1_h	rs61081215	-0.441969	0.480872	-1.38446	0.500523	0.358044	Not assessed	Not assessed
4870	0.547772	0.209074	0.16593	0.0633184	0.0139055	11:60981986:A:T	ENSG00000167996_FTH1.FTL.5934.1.3_sun_pQTL	ENSG00000167996_FTH1.FTL.5934.1.3_COVID_D1_h	rs72922405	8.6543	2.3254	4.09659	13.212	0.000197937	Not assessed	Not assessed
5203	1.41913e-108	0.854281	2.18993e-109	0.131815	0.013904	1:45585381:G:A	ENSG00000117448_AKR1A1.4192.10.2_sun_pQTL	ENSG00000117448_AKR1A1.4192.10.2_COVID_C2_h	rs72688441	-0.0090161	0.0263737	-0.0607077	0.0426755	0.732457	Not assessed	Not assessed
5653	0.495018	0.145054	0.267619	0.0784057	0.0139038	3:184790078:G:A	ENSG00000182580_EPHB3.9220.7.3_sun_pQTL	ENSG00000182580_EPHB3.9220.7.3_COVID_A1_h	rs62286923	-2.48344	1.84741	-6.10429	1.13741	0.178856	Not assessed	Not assessed
6216	0.475753	0.217198	0.201271	0.0918734	0.0139038	4:106749040:G:A	ENSG00000164022_AIMP1.2714.78.2_sun_pQTL	ENSG00000164022_AIMP1.2714.78.2_COVID_A2_h	rs17482054	-12.3053	3.52751	-19.2191	-5.39155	0.000485933	Not assessed	Not assessed
6028	0.516019	0.179395	0.215706	0.0749767	0.0139038	10:112488827:G:A	ENSG00000151532_VTI1A.7952.2.3_sun_pQTL	ENSG00000151532_VTI1A.7952.2.3_COVID_B1_h	rs79041805	-1.99763	0.705173	-3.37974	-0.615512	0.00461398	Not assessed	Not assessed
6517	0	0.662503	0	0.323593	0.0139037	5:96393702:G:A	ENSG00000175426_PCSK1.13388.57.3_sun_pQTL	ENSG00000175426_PCSK1.13388.57.3_COVID_A2_h	rs13169290	0.0222185	0.0282097	-0.0330716	0.0775085	0.43092	Not assessed	Not assessed
6417	0.511085	0.194729	0.202965	0.0773179	0.0139032	18:46634574:A:G	ENSG00000134049_IER3IP1.6412.26.3_sun_pQTL	ENSG00000134049_IER3IP1.6412.26.3_COVID_A2_h	rs75530839	-3.07037	0.837037	-4.71093	-1.42981	0.00024432	Not assessed	Not assessed
5624	0.506766	0.190665	0.20976	0.0789058	0.0139031	11:62373645:C:T	ENSG00000124935_SCGB1D2.6508.68.3_sun_pQTL	ENSG00000124935_SCGB1D2.6508.68.3_COVID_C1_h	rs117856323	-3.29927	0.84311	-4.95174	-1.64681	9.1075e-05	Not assessed	Not assessed
6895	0.47134	0.245825	0.176758	0.0921734	0.013903	7:33990265:A:G	ENSG00000164619_BMPER.3654.27.5_sun_pQTL	ENSG00000164619_BMPER.3654.27.5_COVID_A2_h	rs62449722	-0.821607	0.44729	-1.69828	0.0550643	0.0662309	Not assessed	Not assessed
5453	0.514206	0.221696	0.174832	0.0753637	0.0139023	10:86893039:C:T	ENSG00000171862_PTEN.3831.21.1_sun_pQTL	ENSG00000171862_PTEN.3831.21.1_COVID_B2_h	rs1240186	-64.7364	16.2139	-96.5151	-32.9576	6.53427e-05	Not assessed	Not assessed
7668	1.10235e-113	0.618638	6.54799e-114	0.36746	0.0139014	14:24632954:C:T	ENSG00000100453_GZMB.4133.54.2_sun_pQTL	ENSG00000100453_GZMB.4133.54.2_COVID_B1_h	rs8192917	0.0119206	0.0666163	-0.118645	0.142486	0.857982	Not assessed	Not assessed
7098	0.499551	0.231186	0.174581	0.0807802	0.0139008	12:52778158:G:T	ENSG00000063046_EIF4B.14675.20.3_sun_pQTL	ENSG00000063046_EIF4B.14675.20.3_COVID_B2_h	rs6580908	-2.26273	0.585996	-3.41126	-1.1142	0.000112767	Not assessed	Not assessed
4324	0.585857	0.145521	0.204051	0.0506703	0.0139	16:70676955:C:T	ENSG00000090861_AARS.12340.17.3_sun_pQTL	ENSG00000090861_AARS.12340.17.3_COVID_C2_h	rs59984573	0.990714	0.275495	0.450753	1.53067	0.000323	Not assessed	Not assessed
6793	0.464657	0.184927	0.240725	0.0957912	0.0138999	5:151341886:C:T	ENSG00000019582_CD74.6974.6.3_sun_pQTL	ENSG00000019582_CD74.6974.6.3_COVID_A2_h	rs113199958	20.8619	5.0391	10.9855	30.7384	3.47294e-05	Not assessed	Not assessed
5983	0.477749	0.14535	0.278334	0.0846663	0.0138999	14:54657378:G:A	ENSG00000131979_GCH1.11185.145.3_sun_pQTL	ENSG00000131979_GCH1.11185.145.3_COVID_A1_h	rs61976964	-0.150979	1.74566	-3.57241	3.27046	0.931078	Not assessed	Not assessed
6844	5.6745e-07	0.667	2.71486e-07	0.3191	0.013899	1:159707006:G:A	ENSG00000132693_CRP.4337.49.2_sun_pQTL	ENSG00000132693_CRP.4337.49.2_COVID_A2_h	rs2808629	0.156979	0.161877	-0.160294	0.474251	0.332175	Not assessed	Not assessed
7472	0.25467	0.145338	0.373152	0.212941	0.0138986	18:54432835:C:G	ENSG00000101751_POLI.13536.56.3_sun_pQTL	ENSG00000101751_POLI.13536.56.3_COVID_B1_h	rs1523859	-275.943	65.0843	-403.506	-148.38	2.23742e-05	Not assessed	Not assessed
6660	0.455428	0.143048	0.294987	0.09264	0.0138979	14:24961531:A:C	ENSG00000092009_CMA1.3423.59.2_sun_pQTL	ENSG00000092009_CMA1.3423.59.2_COVID_A1_h	rs61978828	-2.78432	1.76271	-6.23917	0.670526	0.114206	Not assessed	Not assessed
5685	0.502229	0.149093	0.258157	0.0766236	0.013897	2:58170379:G:T	ENSG00000115392_FANCL.10063.10.3_sun_pQTL	ENSG00000115392_FANCL.10063.10.3_COVID_A1_h	rs139182344	-0.894334	1.36257	-3.56492	1.77625	0.511593	Not assessed	Not assessed
5897	0.494449	0.149846	0.262324	0.0794849	0.0138966	6:110521773:G:A	ENSG00000004809_SLC22A16.9969.8.3_sun_pQTL	ENSG00000004809_SLC22A16.9969.8.3_COVID_A1_h	rs9386910	0.277075	2.16203	-3.96042	4.51457	0.898026	Not assessed	Not assessed
5759	0.486115	0.146063	0.272166	0.0817635	0.0138933	1:161838475:G:C	ENSG00000186517_ARHGAP30.12807.89.3_sun_pQTL	ENSG00000186517_ARHGAP30.12807.89.3_COVID_A1_h	rs74853573	-0.473679	2.60185	-5.57321	4.62586	0.85554	Not assessed	Not assessed
3917	0.39911	0.414519	0.0846125	0.0878653	0.0138933	5:140975809:TA:T	ENSG00000158458_NRG2.8060.7.3_sun_pQTL	ENSG00000158458_NRG2.8060.7.3_COVID_A2_h	rs146252033	-0.432471	0.487561	-1.38807	0.523131	0.375074	Not assessed	Not assessed
8381	0.449404	0.284165	0.154721	0.0978183	0.0138924	4:57221578:T:C	ENSG00000128050_PAICS.9841.197.3_sun_pQTL	ENSG00000128050_PAICS.9841.197.3_COVID_C2_h	rs62314407	-0.794407	0.24358	-1.27182	-0.316999	0.00110872	Not assessed	Not assessed
6066	0.477035	0.217455	0.200317	0.0913002	0.0138922	22:18091595:G:A	ENSG00000182902_SLC25A18.5280.68.5_sun_pQTL	ENSG00000182902_SLC25A18.5280.68.5_COVID_B1_h	rs362226	-13.8329	3.85323	-21.3851	-6.28072	0.000330736	Not assessed	Not assessed
6468	0.489464	0.204766	0.205797	0.0860809	0.013892	19:48793551:C:A	ENSG00000063127_SLC6A16.13056.18.3_sun_pQTL	ENSG00000063127_SLC6A16.13056.18.3_COVID_D1_h	rs113496978	0.312406	0.74467	-1.14712	1.77193	0.674834	Not assessed	Not assessed
4749	0.528511	0.23198	0.156805	0.0688129	0.0138911	1:153753325:G:T	ENSG00000143552_NUP210L.9606.4.3_sun_pQTL	ENSG00000143552_NUP210L.9606.4.3_COVID_D1_h	rs142034997	-0.2588	0.276982	-0.801675	0.284076	0.350121	Not assessed	Not assessed
7504	0.472294	0.208758	0.211561	0.0934978	0.01389	3:195864149:T:G	ENSG00000189058_APOD.4712.28.2_sun_pQTL	ENSG00000189058_APOD.4712.28.2_COVID_A2_h	rs112362099	0.650288	0.535139	-0.398565	1.69914	0.224299	Not assessed	Not assessed
3394	0.358338	0.0764888	0.45432	0.0969626	0.0138898	12:110914450:G:C	ENSG00000089022_MAPKAPK5.8382.47.3_sun_pQTL	ENSG00000089022_MAPKAPK5.8382.47.3_COVID_C1_h	rs34254113	-7.26579	1.69804	-10.5939	-3.9377	1.87788e-05	Not assessed	Not assessed
4832	0.522873	0.176863	0.214002	0.0723729	0.0138894	11:64082340:C:T	ENSG00000168439_STIP1.5489.18.3_sun_pQTL	ENSG00000168439_STIP1.5489.18.3_COVID_B1_h	rs1006207	8.13448	2.14645	3.92751	12.3415	0.00015081	Not assessed	Not assessed
8315	0.432646	0.202578	0.238995	0.111891	0.0138892	16:57173408:T:C	ENSG00000103005_USB1.11328.9.3_sun_pQTL	ENSG00000103005_USB1.11328.9.3_COVID_B2_h	rs55835783	-2.10464	0.581669	-3.24469	-0.964586	0.000296578	Not assessed	Not assessed
7261	0.183135	0.205209	0.281901	0.315866	0.0138891	19:17377938:AC:A	ENSG00000130477_UNC13A.14052.26.3_sun_pQTL	ENSG00000130477_UNC13A.14052.26.3_COVID_B2_h	rs11308862	0.349533	0.201544	-0.0454848	0.744552	0.0828681	Not assessed	Not assessed
7661	0.459844	0.240208	0.187913	0.0981461	0.0138888	14:78302997:C:T	ENSG00000100596_SPTLC2.7267.2.3_sun_pQTL	ENSG00000100596_SPTLC2.7267.2.3_COVID_D1_h	rs8013638	-0.663088	0.351397	-1.35181	0.0256373	0.0591596	Not assessed	Not assessed
6130	0.498812	0.202224	0.202851	0.0822242	0.0138887	17:7691392:G:T	ENSG00000108947_EFNB3.2514.65.3_sun_pQTL	ENSG00000108947_EFNB3.2514.65.3_COVID_B2_h	rs4559962	0.689907	0.296536	0.108707	1.27111	0.0199891	Not assessed	Not assessed
7979	0.443551	0.252677	0.184687	0.105196	0.0138886	8:26712470:T:G	ENSG00000120885_CLU.4542.24.2_sun_pQTL	ENSG00000120885_CLU.4542.24.2_COVID_D1_h	rs190706816	1.11525	0.69044	-0.237993	2.46848	0.106253	Not assessed	Not assessed
5563	0.510045	0.154988	0.246261	0.0748178	0.0138886	6:62840589:T:C	ENSG00000118482_PHF3.11544.39.3_sun_pQTL	ENSG00000118482_PHF3.11544.39.3_COVID_A1_h	rs72871933	1.88016	1.94286	-1.92777	5.68809	0.33318	Not assessed	Not assessed
5293	0.595735	0.181223	0.16038	0.0487739	0.0138885	9:36470299:T:C	ENSG00000107159_CA9.3798.71.1_sun_pQTL	ENSG00000107159_CA9.3798.71.1_COVID_B2_h	rs148158262	1.04531	0.330065	0.398391	1.69222	0.00154034	Not assessed	Not assessed
5629	0.565001	0.22095	0.143901	0.0562602	0.0138885	5:133207261:C:T	ENSG00000169194_IL13.3072.4.2_sun_pQTL	ENSG00000169194_IL13.3072.4.2_COVID_C2_h	rs77276399	-1.01296	0.277187	-1.55624	-0.469687	0.00025774	Not assessed	Not assessed
7342	0.114427	0.293274	0.162343	0.416069	0.0138877	6:86203568:T:A	ENSG00000135346_CGA.FSHB.3032.11.2_sun_pQTL	ENSG00000135346_CGA.FSHB.3032.11.2_COVID_A2_h	rs62443510	-0.151698	0.285347	-0.710967	0.407572	0.594985	Not assessed	Not assessed
6068	0.537166	0.199061	0.182333	0.0675543	0.0138865	14:74226678:A:G	ENSG00000119655_NPC2.6259.60.3_sun_pQTL	ENSG00000119655_NPC2.6259.60.3_COVID_A2_h	rs34130759	2.05937	0.574724	0.932933	3.18581	0.000339363	Not assessed	Not assessed
6535	0.490267	0.199061	0.211092	0.0856947	0.0138863	21:35255347:T:G	ENSG00000159200_RCAN1.13465.5.3_sun_pQTL	ENSG00000159200_RCAN1.13465.5.3_COVID_B1_h	rs138124718	0.194767	0.678384	-1.13484	1.52438	0.774033	Not assessed	Not assessed
6543	0.359313	0.254757	0.217704	0.15434	0.0138862	9:93816831:G:C	ENSG00000130957_FBP2.9867.23.3_sun_pQTL	ENSG00000130957_FBP2.9867.23.3_COVID_C2_h	rs34008056	-2.13893	0.509313	-3.13716	-1.14069	2.67348e-05	Not assessed	Not assessed
6061	0.513449	0.192275	0.204007	0.0763822	0.0138859	19:12723561:G:T	ENSG00000179218_CALR.5264.65.3_sun_pQTL	ENSG00000179218_CALR.5264.65.3_COVID_B1_h	rs78170634	-1.83978	0.669228	-3.15145	-0.528119	0.00597572	Not assessed	Not assessed
6749	0.478582	0.273439	0.148985	0.0851089	0.0138857	1:76772744:A:G	ENSG00000117069_ST6GALNAC5.7927.16.3_sun_pQTL	ENSG00000117069_ST6GALNAC5.7927.16.3_COVID_D1_h	rs34624638	0.550974	0.356079	-0.146929	1.24888	0.121783	Not assessed	Not assessed
6875	0.414189	0.2916	0.164516	0.11581	0.0138856	9:136530146:G:A	ENSG00000148400_NOTCH1.5107.7.2_sun_pQTL	ENSG00000148400_NOTCH1.5107.7.2_COVID_B2_h	rs9411257	-0.0334935	0.253382	-0.530114	0.463127	0.894838	Not assessed	Not assessed
7834	0.492128	0.267135	0.147047	0.0798058	0.0138846	1:16409643:A:G	ENSG00000162438_CTRC.5626.20.3_sun_pQTL	ENSG00000162438_CTRC.5626.20.3_COVID_C1_h	rs146290198	-0.622538	0.202494	-1.01942	-0.225657	0.00210958	Not assessed	Not assessed
7031	0.479065	0.216719	0.19991	0.0904213	0.0138846	2:240972393:GTCC:G	ENSG00000115677_HDLBP.13570.43.3_sun_pQTL	ENSG00000115677_HDLBP.13570.43.3_COVID_A2_h	rs56925714	3.29261	1.0567	1.22151	5.36372	0.00183368	Not assessed	Not assessed
8208	0.404063	0.306693	0.156549	0.118811	0.0138846	7:46155446:G:A	ENSG00000146678_IGFBP1.2771.35.2_sun_pQTL	ENSG00000146678_IGFBP1.2771.35.2_COVID_C1_h	rs61009789	0.111124	0.166105	-0.214436	0.436683	0.503498	Not assessed	Not assessed
4134	0.603587	0.133451	0.203989	0.0450876	0.0138845	17:63997740:C:T	ENSG00000261371_PECAM1.2695.25.1_sun_pQTL	ENSG00000261371_PECAM1.2695.25.1_COVID_A2_h	rs140391998	-3.05989	0.800698	-4.62923	-1.49055	0.000132627	Not assessed	Not assessed
7307	0.44822	0.178361	0.257201	0.102335	0.0138839	11:116182567:G:A	ENSG00000110243_APOA5.12908.15.3_sun_pQTL	ENSG00000110243_APOA5.12908.15.3_COVID_D1_h	rs2251835	-3.34581	0.893762	-5.09755	-1.59407	0.000181464	Not assessed	Not assessed
6926	0.470389	0.219981	0.201518	0.0942279	0.0138838	16:27605906:G:T	ENSG00000077238_IL4R.3055.54.2_sun_pQTL	ENSG00000077238_IL4R.3055.54.2_COVID_D1_h	rs145755870	4.04237	1.11742	1.85227	6.23246	0.000297347	Not assessed	Not assessed
7382	0.406249	0.233644	0.219816	0.126408	0.0138837	6:7548386:C:T	ENSG00000124786_SLC35B3.10660.33.3_sun_pQTL	ENSG00000124786_SLC35B3.10660.33.3_COVID_A2_h	rs2237101	-0.00220878	0.258565	-0.508986	0.504568	0.993184	Not assessed	Not assessed
7550	0.436754	0.286136	0.159044	0.104183	0.0138829	5:178429650:A:T	ENSG00000197451_HNRNPAB.4450.26.2_sun_pQTL	ENSG00000197451_HNRNPAB.4450.26.2_COVID_B2_h	rs116213199	0.00564463	0.30217	-0.586598	0.597887	0.985096	Not assessed	Not assessed
6400	0.462502	0.141543	0.292555	0.0895186	0.0138826	3:10646291:T:C	ENSG00000197548_ATG7.12627.97.3_sun_pQTL	ENSG00000197548_ATG7.12627.97.3_COVID_A1_h	rs73035799	-1.44535	2.70105	-6.73931	3.84861	0.592577	Not assessed	Not assessed
5026	0.548409	0.193861	0.180171	0.0636762	0.013882	2:73911661:G:A	ENSG00000114978_MOB1A.12426.19.3_sun_pQTL	ENSG00000114978_MOB1A.12426.19.3_COVID_A2_h	rs10201234	-1.16484	0.419046	-1.98616	-0.343526	0.00544015	Not assessed	Not assessed
5880	0.492332	0.268518	0.145776	0.0794923	0.013882	19:13348917:A:G	ENSG00000179262_RAD23A.10058.1.3_sun_pQTL	ENSG00000179262_RAD23A.10058.1.3_COVID_B2_h	rs35951992	0.195303	0.209831	-0.215958	0.606564	0.351977	Not assessed	Not assessed
20191	8.7618e-07	0.363081	1.50353e-06	0.623035	0.0138817	6:31654266:T:G	ENSG00000204444_APOM.10445.20.3_sun_pQTL	ENSG00000204444_APOM.10445.20.3_COVID_C1_h	rs1266078	-0.0906205	0.0701449	-0.228102	0.046861	0.19639	Not assessed	Not assessed
3677	0.582413	0.135125	0.218013	0.0505672	0.0138811	16:68177346:C:T	ENSG00000038358_EDC4.13066.42.3_sun_pQTL	ENSG00000038358_EDC4.13066.42.3_COVID_A1_h	rs62057372	0.770816	2.24836	-3.6359	5.17753	0.731723	Not assessed	Not assessed
6170	0.526538	0.228149	0.161478	0.0699544	0.0138805	5:132959624:C:T	ENSG00000164404_GDF9.3067.67.1_sun_pQTL	ENSG00000164404_GDF9.3067.67.1_COVID_C1_h	rs7713754	0.961553	0.299735	0.374084	1.54902	0.00133655	Not assessed	Not assessed
8257	0.447661	0.243257	0.191277	0.103925	0.0138799	10:28400139:A:G	ENSG00000150054_MPP7.12732.13.3_sun_pQTL	ENSG00000150054_MPP7.12732.13.3_COVID_B2_h	rs117376691	-0.257446	0.305088	-0.855408	0.340516	0.398759	Not assessed	Not assessed
8074	6.33502e-76	0.585812	4.32912e-76	0.400308	0.0138795	8:133185294:G:A	ENSG00000104415_WISP1.13692.154.3_sun_pQTL	ENSG00000104415_WISP1.13692.154.3_COVID_B1_h	rs35472615	-0.0321064	0.0901154	-0.208729	0.144517	0.72163	Not assessed	Not assessed
7482	0.443815	0.273443	0.166372	0.102491	0.0138781	20:5040616:T:C	ENSG00000089199_CHGB.8235.48.3_sun_pQTL	ENSG00000089199_CHGB.8235.48.3_COVID_B2_h	rs6084970	0.837229	0.298664	0.251857	1.4226	0.00505917	Not assessed	Not assessed
6223	0.316207	0.117374	0.402974	0.149567	0.013878	20:470757:T:G	ENSG00000101266_CSNK2A1.CSNK2B.5225.50.3_sun_pQTL	ENSG00000101266_CSNK2A1.CSNK2B.5225.50.3_COVID_C1_h	rs58844196	-36.6094	8.5375	-53.3426	-19.8762	1.80234e-05	Not assessed	Not assessed
6145	0.485301	0.221451	0.191843	0.0875276	0.0138775	14:20653428:G:T	ENSG00000182545_RNASE10.5602.62.3_sun_pQTL	ENSG00000182545_RNASE10.5602.62.3_COVID_A2_h	rs116849224	0.114053	0.394676	-0.659498	0.887603	0.772598	Not assessed	Not assessed
9623	0.393751	0.239819	0.219113	0.133439	0.0138773	7:2890033:C:T	ENSG00000002822_MAD1L1.13618.15.3_sun_pQTL	ENSG00000002822_MAD1L1.13618.15.3_COVID_C1_h	rs150630947	0.743297	0.241271	0.270414	1.21618	0.00206477	Not assessed	Not assessed
5102	0.262524	0.497518	0.0780951	0.147987	0.013876	1:31510040:A:G	ENSG00000142910_TINAGL1.11192.168.3_sun_pQTL	ENSG00000142910_TINAGL1.11192.168.3_COVID_D1_h	rs10158101	0.175995	0.241717	-0.297761	0.64975	0.466551	Not assessed	Not assessed
6424	4.09474e-123	0.708771	1.60242e-123	0.277353	0.0138759	1:183186170:G:A	ENSG00000058085_LAMC2.9580.5.3_sun_pQTL	ENSG00000058085_LAMC2.9580.5.3_COVID_B2_h	rs2276543	0.039121	0.0384679	-0.0362747	0.114517	0.309164	Not assessed	Not assessed
5670	0.37579	0.135227	0.349394	0.125714	0.0138752	2:219526052:C:G	ENSG00000175084_DES.12030.82.3_sun_pQTL	ENSG00000175084_DES.12030.82.3_COVID_A2_h	rs1510662	12.9608	3.12255	6.8407	19.0809	3.31451e-05	Not assessed	Not assessed
6485	0.49559	0.186623	0.220786	0.0831267	0.0138743	5:136056737:T:C	ENSG00000145839_IL9.8379.35.4_sun_pQTL	ENSG00000145839_IL9.8379.35.4_COVID_B2_h	rs4669	-9.20728	2.37204	-13.8564	-4.55817	0.000103776	Not assessed	Not assessed
6778	0.493725	0.201987	0.206109	0.0843068	0.0138726	11:69661778:C:A	ENSG00000075388_FGF4.4123.60.2_sun_pQTL	ENSG00000075388_FGF4.4123.60.2_COVID_D1_h	rs117842584	0.515002	0.348443	-0.167933	1.19794	0.139405	Not assessed	Not assessed
6916	0.439191	0.347351	0.111453	0.0881329	0.0138722	11:114189547:T:C	ENSG00000166682_TMPRSS5.8002.27.3_sun_pQTL	ENSG00000166682_TMPRSS5.8002.27.3_COVID_C1_h	rs634575	-0.380308	0.163436	-0.700636	-0.0599792	0.0199678	Not assessed	Not assessed
6970	0.485811	0.182082	0.231487	0.0867476	0.0138722	19:39747739:C:T	ENSG00000128011_LRFN1.7910.41.3_sun_pQTL	ENSG00000128011_LRFN1.7910.41.3_COVID_A2_h	rs117878840	3.0173	0.831135	1.38831	4.6463	0.000283048	Not assessed	Not assessed
6723	0.500209	0.175244	0.230081	0.0805932	0.0138721	12:121052081:T:C	ENSG00000170633_RNF34.13386.248.3_sun_pQTL	ENSG00000170633_RNF34.13386.248.3_COVID_B1_h	rs7132256	-94.85	24.9326	-143.717	-45.9829	0.000142235	Not assessed	Not assessed
6562	0.501435	0.189393	0.214353	0.0809477	0.0138718	1:39931144:ATTTTTTTCTGTTTT:A	ENSG00000049089_COL9A2.9804.11.3_sun_pQTL	ENSG00000049089_COL9A2.9804.11.3_COVID_C1_h	rs140761232	-2.19684	0.569558	-3.31316	-1.08053	0.00011474	Not assessed	Not assessed
7328	0.477702	0.217251	0.200161	0.0910159	0.013871	2:182478861:A:T	ENSG00000077232_DNAJC10.8297.8.3_sun_pQTL	ENSG00000077232_DNAJC10.8297.8.3_COVID_C1_h	rs116763941	-10.7358	2.70504	-16.0375	-5.43399	7.22335e-05	Not assessed	Not assessed
7992	0.48842	0.229753	0.182243	0.0857134	0.0138706	20:1963907:A:T	ENSG00000196209_SIRPB2.5669.26.3_sun_pQTL	ENSG00000196209_SIRPB2.5669.26.3_COVID_C1_h	rs77100632	-1.33083	0.378904	-2.07347	-0.588194	0.000444209	Not assessed	Not assessed
7818	0.433223	0.278145	0.167339	0.107424	0.0138705	14:56722189:C:T	ENSG00000139946_PELI2.12702.13.3_sun_pQTL	ENSG00000139946_PELI2.12702.13.3_COVID_C1_h	rs198247	-0.264425	0.186937	-0.630815	0.101965	0.157211	Not assessed	Not assessed
6789	0.514585	0.185002	0.210779	0.0757648	0.0138695	2:172829774:T:G	ENSG00000128708_HAT1.2858.29.2_sun_pQTL	ENSG00000128708_HAT1.2858.29.2_COVID_D1_h	rs72900203	1.44383	0.573957	0.318895	2.56876	0.0118839	Not assessed	Not assessed
5164	0.50962	0.164875	0.235469	0.0761665	0.0138692	2:202247096:G:C	ENSG00000155755_TMEM237.12856.14.3_sun_pQTL	ENSG00000155755_TMEM237.12856.14.3_COVID_D1_h	rs11692268	8.24661	2.06847	4.19249	12.3007	6.6964e-05	Not assessed	Not assessed
6383	0.481251	0.198758	0.216657	0.0894661	0.013868	19:17610940:G:C	ENSG00000105696_TMEM59L.9959.60.3_sun_pQTL	ENSG00000105696_TMEM59L.9959.60.3_COVID_B1_h	rs11667483	0.0893239	0.543202	-0.975333	1.15398	0.869385	Not assessed	Not assessed
8352	0.421294	0.256058	0.192062	0.116719	0.0138674	16:1198247:ACCTGCCGCAGCCAGTTC:A	ENSG00000007520_TSR3.7018.10.3_sun_pQTL	ENSG00000007520_TSR3.7018.10.3_COVID_B2_h	rs574279717	1.98021	0.578497	0.846373	3.11404	0.000619299	Not assessed	Not assessed
5776	1.98877e-09	0.693333	8.39912e-10	0.292799	0.0138674	21:33343393:G:C	ENSG00000142166_IFNAR1.9183.7.3_sun_pQTL	ENSG00000142166_IFNAR1.9183.7.3_COVID_D1_h	rs2257167	-0.0269979	0.136641	-0.29481	0.240814	0.843372	Not assessed	Not assessed
7759	4.56254e-52	0.675333	2.09986e-52	0.310801	0.0138662	5:157039767:T:C	ENSG00000113249_HAVCR1.9021.1.3_sun_pQTL	ENSG00000113249_HAVCR1.9021.1.3_COVID_A2_h	rs6889164	-0.0326122	0.0935894	-0.216044	0.15082	0.727495	Not assessed	Not assessed
9061	0	0.762659	0	0.223474	0.0138661	3:190628271:A:G	ENSG00000196083_IL1RAP.14048.7.3_sun_pQTL	ENSG00000196083_IL1RAP.14048.7.3_COVID_C2_h	rs6444442	-0.0163425	0.0148291	-0.045407	0.0127221	0.27044	Not assessed	Not assessed
8013	0.464967	0.26966	0.159196	0.0923125	0.0138646	8:132820881:T:C	ENSG00000042832_TG.4165.2.1_sun_pQTL	ENSG00000042832_TG.4165.2.1_COVID_C1_h	rs185963677	4.31063	0.977187	2.39538	6.22588	1.02768e-05	Not assessed	Not assessed
8477	0.39278	0.227474	0.231705	0.134176	0.0138645	19:54962567:G:A	ENSG00000095752_IL11.4493.92.1_sun_pQTL	ENSG00000095752_IL11.4493.92.1_COVID_B2_h	rs111380962	-6.30311	1.53087	-9.30355	-3.30266	3.83276e-05	Not assessed	Not assessed
7063	0.400954	0.316573	0.150106	0.118502	0.0138642	1:219320997:G:A	ENSG00000143353_LYPLAL1.12428.2.3_sun_pQTL	ENSG00000143353_LYPLAL1.12428.2.3_COVID_B2_h	rs8179452	0.257865	0.278005	-0.287016	0.802745	0.353639	Not assessed	Not assessed
7863	6.88476e-110	0.527812	5.97853e-110	0.458324	0.013864	19:51081659:G:A	ENSG00000129437_KLK14.8620.56.3_sun_pQTL	ENSG00000129437_KLK14.8620.56.3_COVID_A2_h	rs2569491	0.0431258	0.0825274	-0.118625	0.204876	0.601278	Not assessed	Not assessed
5929	0.49411	0.203066	0.204804	0.0841553	0.0138638	19:1399477:T:C	ENSG00000172270_BSG.3585.54.6_sun_pQTL	ENSG00000172270_BSG.3585.54.6_COVID_B2_h	rs73515058	1.04435	0.339045	0.37983	1.70886	0.00206822	Not assessed	Not assessed
6366	0.558251	0.174555	0.192998	0.0603331	0.0138636	19:36136053:G:T	ENSG00000126259_KIRREL2.9917.16.3_sun_pQTL	ENSG00000126259_KIRREL2.9917.16.3_COVID_B2_h	rs116973551	-1.15971	0.372842	-1.89046	-0.42895	0.00186801	Not assessed	Not assessed
8504	2.31873e-137	0.352779	4.163e-137	0.633358	0.0138629	10:17847614:G:A	ENSG00000260314_MRC1.2637.77.2_sun_pQTL	ENSG00000260314_MRC1.2637.77.2_COVID_A2_h	rs12359178	-0.0591257	0.0715375	-0.199337	0.0810851	0.40852	Not assessed	Not assessed
5972	0.490397	0.144679	0.271096	0.079966	0.0138621	14:32796678:C:T	ENSG00000100852_ARHGAP5.14748.31.3_sun_pQTL	ENSG00000100852_ARHGAP5.14748.31.3_COVID_A1_h	rs4982008	1.21874	2.74637	-4.16405	6.60153	0.657212	Not assessed	Not assessed
7797	0.464727	0.211914	0.212577	0.0969204	0.013862	3:195060701:G:T	ENSG00000189058_APOD.4712.28.2_sun_pQTL	ENSG00000189058_APOD.4712.28.2_COVID_B2_h	rs9817208	6.81165	1.70409	3.47169	10.1516	6.40887e-05	Not assessed	Not assessed
7605	0.420321	0.24533	0.202379	0.11811	0.0138595	5:151111244:A:G	ENSG00000113140_SPARC.14110.200.3_sun_pQTL	ENSG00000113140_SPARC.14110.200.3_COVID_D1_h	rs7724316	0.607512	0.316674	-0.0131588	1.22818	0.0550589	Not assessed	Not assessed
5709	0.501022	0.18526	0.218923	0.080936	0.0138593	3:183044927:G:A	ENSG00000078081_LAMP3.9355.26.3_sun_pQTL	ENSG00000078081_LAMP3.9355.26.3_COVID_B1_h	rs147076058	-2.37337	0.82391	-3.9882	-0.758537	0.00396895	Not assessed	Not assessed
6986	0.489093	0.192375	0.218675	0.0859978	0.0138591	7:30497300:A:G	ENSG00000106080_FKBP14.9340.17.3_sun_pQTL	ENSG00000106080_FKBP14.9340.17.3_COVID_A2_h	rs10278906	-19.6736	5.04821	-29.5679	-9.77928	9.73343e-05	Not assessed	Not assessed
6932	0.462444	0.237911	0.188714	0.0970726	0.0138587	17:73863886:C:T	ENSG00000186074_CD300LF.5623.11.3_sun_pQTL	ENSG00000186074_CD300LF.5623.11.3_COVID_D1_h	rs142965589	-0.790629	0.43253	-1.63837	0.0571143	0.067562	Not assessed	Not assessed
4890	0.520823	0.139097	0.257472	0.0687496	0.0138578	11:60753151:C:G	ENSG00000011347_SYT7.7121.2.3_sun_pQTL	ENSG00000011347_SYT7.7121.2.3_COVID_A1_h	rs4939449	1.60455	2.03375	-2.38153	5.59062	0.430136	Not assessed	Not assessed
6020	0.502669	0.185183	0.217996	0.0802954	0.0138574	1:116619588:T:G	ENSG00000116824_CD2.7100.31.3_sun_pQTL	ENSG00000116824_CD2.7100.31.3_COVID_B1_h	rs148002159	-0.633958	0.546438	-1.70496	0.437041	0.245982	Not assessed	Not assessed
7160	0.450637	0.265488	0.169923	0.100095	0.0138571	9:92876857:T:C	ENSG00000165233_C9orf89.7778.104.3_sun_pQTL	ENSG00000165233_C9orf89.7778.104.3_COVID_A2_h	rs117724026	1.31167	0.604667	0.126542	2.4968	0.0300645	Not assessed	Not assessed
6818	0.49016	0.194647	0.215696	0.0856409	0.0138569	1:84593630:C:T	ENSG00000117151_CTBS.6115.40.3_sun_pQTL	ENSG00000117151_CTBS.6115.40.3_COVID_D1_h	rs142932930	0.502931	0.324913	-0.133887	1.13975	0.121648	Not assessed	Not assessed
6222	4.67094e-12	0.823429	9.23087e-13	0.162715	0.0138566	2:102165189:C:G	ENSG00000115598_IL1RL2.2994.71.2_sun_pQTL	ENSG00000115598_IL1RL2.2994.71.2_COVID_C2_h	rs2228139	0.0708802	0.0656154	-0.0577237	0.199484	0.280037	Not assessed	Not assessed
4478	0.565731	0.176562	0.18586	0.0579921	0.0138556	1:27954902:C:T	ENSG00000142765_SYTL1.12892.10.3_sun_pQTL	ENSG00000142765_SYTL1.12892.10.3_COVID_B1_h	rs12031999	0.520884	0.368309	-0.200989	1.24276	0.157287	Not assessed	Not assessed
5951	0.507638	0.185811	0.214278	0.0784183	0.0138555	1:117168183:T:C	ENSG00000116824_CD2.7100.31.3_sun_pQTL	ENSG00000116824_CD2.7100.31.3_COVID_A2_h	rs79915742	-10.3547	2.81715	-15.8762	-4.83318	0.000237299	Not assessed	Not assessed
8650	0.369355	0.212548	0.256595	0.147646	0.0138553	19:51731546:C:T	ENSG00000105497_ZNF175.12716.3.3_sun_pQTL	ENSG00000105497_ZNF175.12716.3.3_COVID_B2_h	rs11667678	-8.98248	2.09847	-13.0954	-4.86956	1.86477e-05	Not assessed	Not assessed
8911	0.407032	0.204366	0.249493	0.125254	0.0138548	15:55778040:G:A	ENSG00000260916_CCPG1.8889.5.3_sun_pQTL	ENSG00000260916_CCPG1.8889.5.3_COVID_A2_h	rs145372417	-1.14974	0.501295	-2.13226	-0.167224	0.0218165	Not assessed	Not assessed
4275	0.609657	0.146394	0.185552	0.0445419	0.0138546	15:75677440:C:T	ENSG00000169410_PTPN9.12633.3.3_sun_pQTL	ENSG00000169410_PTPN9.12633.3.3_COVID_D1_h	rs11853792	-1.66954	0.495293	-2.6403	-0.698781	0.000749485	Not assessed	Not assessed
6839	0.489909	0.190307	0.220349	0.0855814	0.013854	1:20699746:C:T	ENSG00000090432_MUL1.9315.16.3_sun_pQTL	ENSG00000090432_MUL1.9315.16.3_COVID_A2_h	rs74058986	7.18144	1.94356	3.37213	10.9907	0.000219894	Not assessed	Not assessed
7067	0.496832	0.220896	0.185816	0.0826018	0.0138539	16:3707476:C:T	ENSG00000005339_CREBBP.13614.6.3_sun_pQTL	ENSG00000005339_CREBBP.13614.6.3_COVID_B2_h	rs144685912	5.19539	1.39021	2.47063	7.92016	0.000186141	Not assessed	Not assessed
6437	0.505064	0.186661	0.214982	0.0794391	0.0138539	19:48588977:C:A	ENSG00000090554_FLT3LG.3053.49.2_sun_pQTL	ENSG00000090554_FLT3LG.3053.49.2_COVID_D1_h	rs10426377	-3.69766	1.01404	-5.68513	-1.71018	0.000265865	Not assessed	Not assessed
6984	0.502752	0.190869	0.21204	0.0804868	0.0138524	17:7714202:G:C	ENSG00000006047_YBX2.6372.7.3_sun_pQTL	ENSG00000006047_YBX2.6372.7.3_COVID_C2_h	rs116933867	4.83694	1.19393	2.49688	7.177	5.09402e-05	Not assessed	Not assessed
7317	0.504445	0.18496	0.217141	0.0796031	0.0138514	14:24630890:T:C	ENSG00000100448_CTSG.2431.17.3_sun_pQTL	ENSG00000100448_CTSG.2431.17.3_COVID_D1_h	rs79991830	-1.01339	0.4	-1.79737	-0.229402	0.011294	Not assessed	Not assessed
9345	0.418635	0.266095	0.184291	0.117127	0.0138513	7:2232575:C:T	ENSG00000157778_PSMG3.12729.12.3_sun_pQTL	ENSG00000157778_PSMG3.12729.12.3_COVID_C1_h	rs558903695	-0.929196	0.270391	-1.45915	-0.39924	0.000589294	Not assessed	Not assessed
6194	0.490463	0.156602	0.257029	0.0820542	0.0138509	8:143426658:G:T	ENSG00000104522_TSTA3.12657.2.3_sun_pQTL	ENSG00000104522_TSTA3.12657.2.3_COVID_B1_h	rs185088599	-1.51165	0.676699	-2.83796	-0.185345	0.0254923	Not assessed	Not assessed
6232	0.493431	0.239975	0.170055	0.0826907	0.0138485	3:107431627:C:G	ENSG00000114455_HHLA2.14132.21.3_sun_pQTL	ENSG00000114455_HHLA2.14132.21.3_COVID_A2_h	rs146977092	0.378168	0.550259	-0.70032	1.45666	0.491923	Not assessed	Not assessed
6864	0.443575	0.199824	0.236312	0.106441	0.0138478	20:9960668:C:G	ENSG00000132639_SNAP25.13105.7.3_sun_pQTL	ENSG00000132639_SNAP25.13105.7.3_COVID_A2_h	rs4816192	-3.26424	0.871657	-4.97266	-1.55583	0.000180485	Not assessed	Not assessed
6184	0.462688	0.140051	0.294336	0.0890786	0.0138471	19:39145436:G:A	ENSG00000128011_LRFN1.7910.41.3_sun_pQTL	ENSG00000128011_LRFN1.7910.41.3_COVID_A1_h	rs146091812	-0.866321	2.92942	-6.60788	4.87524	0.767435	Not assessed	Not assessed
7342	0.0372634	0.732444	0.0104793	0.205966	0.013847	6:38707834:G:A	ENSG00000124767_GLO1.9883.29.3_sun_pQTL	ENSG00000124767_GLO1.9883.29.3_COVID_C1_h	rs2490027	-0.219071	0.148329	-0.509791	0.0716491	0.139696	Not assessed	Not assessed
6468	0.415219	0.234936	0.214593	0.121405	0.013847	1:2505614:T:C	ENSG00000157873_TNFRSF14.5352.11.3_sun_pQTL	ENSG00000157873_TNFRSF14.5352.11.3_COVID_B2_h	rs78228238	17.7135	4.19581	9.48992	25.9372	2.42438e-05	Not assessed	Not assessed
8104	0.415068	0.195669	0.25515	0.120267	0.0138466	11:1214934:A:G	ENSG00000254647_INS.4883.56.2_sun_pQTL	ENSG00000254647_INS.4883.56.2_COVID_B2_h	rs12802931	-5.8832	1.3498	-8.52876	-3.23764	1.30914e-05	Not assessed	Not assessed
5911	0.497529	0.212349	0.193642	0.0826339	0.013846	3:179105337:C:CTGGAG	ENSG00000171109_MFN1.11364.18.3_sun_pQTL	ENSG00000171109_MFN1.11364.18.3_COVID_D1_h	rs142184051	2.52034	0.822798	0.907681	4.13299	0.00219037	Not assessed	Not assessed
7474	0.41642	0.265192	0.186064	0.118479	0.0138455	1:5025066:AT:A	ENSG00000069424_KCNAB2.10015.119.3_sun_pQTL	ENSG00000069424_KCNAB2.10015.119.3_COVID_C1_h	rs34625133	-2.56699	0.647153	-3.83538	-1.29859	7.29108e-05	Not assessed	Not assessed
7578	0.512589	0.24965	0.150588	0.0733285	0.0138438	2:228766529:G:C	ENSG00000187957_DNER.11442.1.3_sun_pQTL	ENSG00000187957_DNER.11442.1.3_COVID_C1_h	rs138697952	-0.646331	0.221248	-1.07997	-0.212693	0.00348578	Not assessed	Not assessed
5800	1.64614e-05	0.663618	8.00047e-06	0.322514	0.0138438	16:66408596:G:A	ENSG00000179776_CDH5.2819.23.2_sun_pQTL	ENSG00000179776_CDH5.2819.23.2_COVID_D1_h	rs2289150	-0.17011	0.169577	-0.502476	0.162255	0.315792	Not assessed	Not assessed
6988	0.478144	0.201617	0.21553	0.0908674	0.013842	3:10900047:T:C	ENSG00000163702_IL17RC.5468.67.3_sun_pQTL	ENSG00000163702_IL17RC.5468.67.3_COVID_A2_h	rs73121707	0.316526	0.342095	-0.353967	0.987019	0.354832	Not assessed	Not assessed
9054	0.37402	0.272014	0.196922	0.143202	0.0138411	4:69703313:C:T	ENSG00000173610_UGT2A1.8907.11.3_sun_pQTL	ENSG00000173610_UGT2A1.8907.11.3_COVID_A2_h	rs74459874	-2.78461	0.754639	-4.26367	-1.30554	0.000224267	Not assessed	Not assessed
5623	0.525263	0.166714	0.223317	0.0708649	0.0138409	15:65032913:G:A	ENSG00000174498_IGDCC3.7118.24.3_sun_pQTL	ENSG00000174498_IGDCC3.7118.24.3_COVID_D1_h	rs79297833	1.15129	0.431388	0.305791	1.9968	0.00761189	Not assessed	Not assessed
6554	0.495455	0.225458	0.182303	0.0829437	0.0138395	17:11784204:G:T	ENSG00000154957_ZNF18.11372.2.3_sun_pQTL	ENSG00000154957_ZNF18.11372.2.3_COVID_D1_h	rs7215021	-1.84081	0.584149	-2.98572	-0.695901	0.00162561	Not assessed	Not assessed
5711	0.503708	0.151252	0.254727	0.0764745	0.013839	11:57786601:G:A	ENSG00000186660_ZFP91.13651.54.3_sun_pQTL	ENSG00000186660_ZFP91.13651.54.3_COVID_A1_h	rs7127789	-1.37096	1.8714	-5.03884	2.29693	0.463813	Not assessed	Not assessed
6867	0.456576	0.147757	0.288484	0.093345	0.0138383	4:14739159:G:C	ENSG00000118564_FBXL5.12846.3.3_sun_pQTL	ENSG00000118564_FBXL5.12846.3.3_COVID_A1_h	rs12648185	-3.7081	1.7951	-7.22643	-0.189771	0.0388587	Not assessed	Not assessed
3743	0.577674	0.146233	0.209289	0.0529657	0.013838	16:13860756:T:G	ENSG00000069764_PLA2G10.2949.6.2_sun_pQTL	ENSG00000069764_PLA2G10.2949.6.2_COVID_A1_h	rs1987724	1.35275	1.78363	-2.1431	4.84861	0.448195	Not assessed	Not assessed
6912	0.47222	0.242135	0.179686	0.0921214	0.0138378	1:227133312:G:A	ENSG00000143776_CDC42BPA.12706.2.3_sun_pQTL	ENSG00000143776_CDC42BPA.12706.2.3_COVID_D1_h	rs190404486	2.50305	0.806225	0.92288	4.08322	0.001905	Not assessed	Not assessed
7401	0.42682	0.227752	0.216226	0.115365	0.0138374	1:21703292:T:C	ENSG00000076864_RAP1GAP.13735.1.3_sun_pQTL	ENSG00000076864_RAP1GAP.13735.1.3_COVID_B2_h	rs72660376	-5.64913	1.35443	-8.30377	-2.99449	3.03479e-05	Not assessed	Not assessed
4520	0.555225	0.150229	0.220942	0.0597673	0.0138361	3:136622059:A:T	ENSG00000168917_SLC35G2.13501.10.3_sun_pQTL	ENSG00000168917_SLC35G2.13501.10.3_COVID_A1_h	rs9858800	0.486158	2.13076	-3.69005	4.66237	0.81952	Not assessed	Not assessed
6561	0.478166	0.19676	0.220513	0.0907249	0.0138361	8:74188839:G:T	ENSG00000175606_TMEM70.8074.32.3_sun_pQTL	ENSG00000175606_TMEM70.8074.32.3_COVID_A2_h	rs2936665	0.49536	0.419931	-0.327689	1.31841	0.23815	Not assessed	Not assessed
6628	0.489238	0.179358	0.232387	0.085181	0.0138358	7:44840449:G:A	ENSG00000158604_TMED4.9319.59.3_sun_pQTL	ENSG00000158604_TMED4.9319.59.3_COVID_B1_h	rs117951976	-0.272585	0.503986	-1.26038	0.71521	0.588606	Not assessed	Not assessed
7304	0.490584	0.235304	0.175914	0.0843618	0.0138358	8:31163522:TAAAAG:T	ENSG00000157168_NRG1.9178.30.3_sun_pQTL	ENSG00000157168_NRG1.9178.30.3_COVID_B2_h	rs145477852	-3.17669	0.868134	-4.87821	-1.47518	0.000252981	Not assessed	Not assessed
5851	0.480894	0.137247	0.286321	0.0817021	0.0138358	19:36074628:AG:A	ENSG00000161281_COX7A1.8390.25.3_sun_pQTL	ENSG00000161281_COX7A1.8390.25.3_COVID_A1_h	rs143479596	-1.28526	2.78479	-6.74334	4.17282	0.644419	Not assessed	Not assessed
7238	0.445897	0.209997	0.224537	0.105733	0.0138356	22:36937016:G:T	ENSG00000128311_TST.12663.1.3_sun_pQTL	ENSG00000128311_TST.12663.1.3_COVID_D1_h	rs140529	-10.8443	3.01311	-16.7499	-4.93872	0.000319396	Not assessed	Not assessed
5985	0.50773	0.196369	0.20341	0.0786568	0.0138346	10:96605996:C:G	ENSG00000171311_EXOSC1.7930.3.3_sun_pQTL	ENSG00000171311_EXOSC1.7930.3.3_COVID_C1_h	rs11592104	2.09897	0.503345	1.11243	3.0855	3.04553e-05	Not assessed	Not assessed
7610	0.476723	0.221837	0.196284	0.0913242	0.0138331	2:169802315:TA:T	ENSG00000138385_SSB.13526.5.3_sun_pQTL	ENSG00000138385_SSB.13526.5.3_COVID_D1_h	rs34432419	-2.55518	0.784767	-4.0933	-1.01707	0.00113004	Not assessed	Not assessed
4443	0.524542	0.284064	0.115193	0.0623687	0.0138326	20:38052332:G:A	ENSG00000080839_RBL1.12879.5.3_sun_pQTL	ENSG00000080839_RBL1.12879.5.3_COVID_C1_h	rs117222945	-0.18216	0.146448	-0.469194	0.104874	0.213554	Not assessed	Not assessed
6599	0.485921	0.214606	0.198145	0.0874962	0.0138321	14:102522558:A:C	ENSG00000080824_HSP90AA1.HSP90AB1.2626.3.2_sun_pQTL	ENSG00000080824_HSP90AA1.HSP90AB1.2626.3.2_COVID_C1_h	rs148531488	4.29417	1.17204	1.99701	6.59133	0.00024846	Not assessed	Not assessed
6341	0.495446	0.208163	0.198975	0.0835863	0.0138295	10:109095711:C:T	ENSG00000108039_XPNPEP1.3481.87.1_sun_pQTL	ENSG00000108039_XPNPEP1.3481.87.1_COVID_B1_h	rs79955832	1.71713	0.628154	0.485975	2.94829	0.00626423	Not assessed	Not assessed
7922	5.67375e-12	0.57578	4.04414e-12	0.410391	0.013829	7:23251368:G:A	ENSG00000136235_GPNMB.8240.207.3_sun_pQTL	ENSG00000136235_GPNMB.8240.207.3_COVID_B1_h	rs10262243	0.0492721	0.192707	-0.328427	0.426971	0.798195	Not assessed	Not assessed
7965	0.341681	0.142131	0.354789	0.14757	0.0138286	2:227388052:C:T	ENSG00000115009_CCL20.2468.62.3_sun_pQTL	ENSG00000115009_CCL20.2468.62.3_COVID_B2_h	rs73090178	-5.94392	1.34513	-8.58033	-3.3075	9.92351e-06	Not assessed	Not assessed
5417	0.499384	0.140601	0.270143	0.0760445	0.0138283	1:37754882:C:T	ENSG00000183317_EPHA10.6036.78.3_sun_pQTL	ENSG00000183317_EPHA10.6036.78.3_COVID_A1_h	rs185394160	0.95022	1.61986	-2.22465	4.12509	0.557469	Not assessed	Not assessed
7691	0.425453	0.283295	0.166543	0.110881	0.0138282	5:178317230:A:G	ENSG00000197451_HNRNPAB.4450.26.2_sun_pQTL	ENSG00000197451_HNRNPAB.4450.26.2_COVID_C2_h	rs181806405	4.46077	1.0165	2.46846	6.45308	1.14212e-05	Not assessed	Not assessed
6653	0.50362	0.184998	0.217626	0.079928	0.0138282	6:47276263:G:A	ENSG00000153292_ADGRF1.11243.90.3_sun_pQTL	ENSG00000153292_ADGRF1.11243.90.3_COVID_B1_h	rs16875844	-2.613	0.82748	-4.23483	-0.991169	0.00158975	Not assessed	Not assessed
3867	0.600322	0.146255	0.192669	0.0469258	0.0138276	3:50482804:T:C	ENSG00000088543_C3orf18.6994.19.3_sun_pQTL	ENSG00000088543_C3orf18.6994.19.3_COVID_A2_h	rs146278800	-1.12526	0.484194	-2.07426	-0.176259	0.0201261	Not assessed	Not assessed
6286	0.496714	0.199757	0.206621	0.0830801	0.0138275	6:99255750:C:A	ENSG00000112234_FBXL4.9951.36.3_sun_pQTL	ENSG00000112234_FBXL4.9951.36.3_COVID_B1_h	rs58089101	-0.807559	0.57284	-1.93031	0.315187	0.158615	Not assessed	Not assessed
4567	0.610644	0.16822	0.162545	0.044764	0.0138267	11:67716463:G:C	ENSG00000173599_PC.13990.1.3_sun_pQTL	ENSG00000173599_PC.13990.1.3_COVID_A2_h	rs183727936	0.0312705	0.528914	-1.00538	1.06792	0.952855	Not assessed	Not assessed
5678	0.49595	0.142647	0.269948	0.0776296	0.013826	14:104758122:T:C	ENSG00000142208_AKT1.AKT2.AKT3.3392.68.2_sun_pQTL	ENSG00000142208_AKT1.AKT2.AKT3.3392.68.2_COVID_D1_h	rs34207932	2.9071	0.747694	1.44165	4.37255	0.000101038	Not assessed	Not assessed
6001	0.522379	0.193889	0.196854	0.0730516	0.013826	10:51742803:T:A	ENSG00000148584_A1CF.12423.38.3_sun_pQTL	ENSG00000148584_A1CF.12423.38.3_COVID_B1_h	rs7896914	0.630695	0.426795	-0.205807	1.4672	0.139475	Not assessed	Not assessed
7445	0	0.700972	0	0.285202	0.0138257	20:1915243:G:C	ENSG00000198053_SIRPA.5430.66.3_sun_pQTL	ENSG00000198053_SIRPA.5430.66.3_COVID_B2_h	rs1057114	-0.0173858	0.0268772	-0.0700641	0.0352925	0.517721	Not assessed	Not assessed
7245	0.474668	0.242309	0.17823	0.0909689	0.0138251	12:108300901:C:T	ENSG00000183160_TMEM119.11110.4.3_sun_pQTL	ENSG00000183160_TMEM119.11110.4.3_COVID_C2_h	rs11609610	-0.623249	0.244035	-1.10155	-0.14495	0.0106513	Not assessed	Not assessed
6192	0.500593	0.227842	0.177133	0.080607	0.013825	8:42604204:G:A	ENSG00000083168_KAT6A.2865.77.2_sun_pQTL	ENSG00000083168_KAT6A.2865.77.2_COVID_D1_h	rs182773800	1.28643	0.431083	0.441523	2.13134	0.00284338	Not assessed	Not assessed
7195	0.490968	0.23292	0.177903	0.0843849	0.0138246	8:118501312:T:G	ENSG00000164761_TNFRSF11B.2526.53.3_sun_pQTL	ENSG00000164761_TNFRSF11B.2526.53.3_COVID_C1_h	rs72678141	4.68637	1.27021	2.1968	7.17594	0.000224752	Not assessed	Not assessed
7080	1.04304e-57	0.640464	5.6304e-58	0.345711	0.0138242	9:117713024:A:G	ENSG00000136869_TLR4.LY96.3647.49.4_sun_pQTL	ENSG00000136869_TLR4.LY96.3647.49.4_COVID_B2_h	rs4986790	0.0122231	0.047431	-0.0807399	0.105186	0.796636	Not assessed	Not assessed
6415	0.496245	0.289942	0.126243	0.0737463	0.0138242	12:75360905:A:G	ENSG00000139278_GLIPR1.9265.10.3_sun_pQTL	ENSG00000139278_GLIPR1.9265.10.3_COVID_C2_h	rs117599989	-0.316132	0.182869	-0.674549	0.0422856	0.0838575	Not assessed	Not assessed
8121	0.478094	0.258774	0.161765	0.0875432	0.0138237	16:5293097:G:A	ENSG00000103415_HMOX2.2622.18.1_sun_pQTL	ENSG00000103415_HMOX2.2622.18.1_COVID_C2_h	rs148187992	2.35793	0.586943	1.20754	3.50831	5.8868e-05	Not assessed	Not assessed
6247	0.435985	0.319155	0.133399	0.0976382	0.0138229	20:40982743:G:A	ENSG00000198900_TOP1.2876.74.2_sun_pQTL	ENSG00000198900_TOP1.2876.74.2_COVID_B2_h	rs60297313	-0.698793	0.380374	-1.44431	0.0467264	0.0661921	Not assessed	Not assessed
7457	0.393643	0.196733	0.263917	0.131886	0.0138212	4:41049688:G:C	ENSG00000163697_APBB2.12761.12.3_sun_pQTL	ENSG00000163697_APBB2.12761.12.3_COVID_C1_h	rs13142663	74.0433	17.1533	40.4234	107.663	1.58482e-05	Not assessed	Not assessed
6070	0.518341	0.174534	0.219431	0.0738725	0.0138209	12:54298491:G:C	ENSG00000094916_CBX5.4540.11.2_sun_pQTL	ENSG00000094916_CBX5.4540.11.2_COVID_B1_h	rs181267957	0.792015	0.658118	-0.497873	2.0819	0.228801	Not assessed	Not assessed
5289	0.522506	0.218585	0.172809	0.0722792	0.0138206	4:129026022:G:C	ENSG00000164040_PGRMC2.10506.53.3_sun_pQTL	ENSG00000164040_PGRMC2.10506.53.3_COVID_B1_h	rs143942575	-0.706373	0.859599	-2.39116	0.978411	0.411221	Not assessed	Not assessed
7211	0.450491	0.25823	0.176373	0.101086	0.0138202	12:51447909:C:T	ENSG00000135503_ACVR1B.2806.49.2_sun_pQTL	ENSG00000135503_ACVR1B.2806.49.2_COVID_A2_h	rs147494354	-0.367517	0.478267	-1.3049	0.569869	0.442228	Not assessed	Not assessed
6590	0.482746	0.185558	0.229626	0.08825	0.0138192	1:111250782:T:C	ENSG00000143125_PROK1.2247.20.11_sun_pQTL	ENSG00000143125_PROK1.2247.20.11_COVID_A2_h	rs116579263	-1.1176	0.444841	-1.98947	-0.245727	0.0119928	Not assessed	Not assessed
9359	0.448441	0.237113	0.196658	0.103969	0.0138186	6:23959280:A:G	ENSG00000152954_NRSN1.11654.77.3_sun_pQTL	ENSG00000152954_NRSN1.11654.77.3_COVID_C2_h	rs72842347	0.422778	0.179111	0.0717265	0.773829	0.0182542	Not assessed	Not assessed
5996	0.17018	0.0574997	0.566955	0.191546	0.0138185	14:38337305:A:C	ENSG00000176435_CLEC14A.10461.57.3_sun_pQTL	ENSG00000176435_CLEC14A.10461.57.3_COVID_B2_h	rs1168463	-6.2241	1.31928	-8.80983	-3.63836	2.38399e-06	Not assessed	Not assessed
6040	0.520962	0.202744	0.188954	0.073522	0.0138181	7:1456607:A:G	ENSG00000197461_PDGFA.4499.21.1_sun_pQTL	ENSG00000197461_PDGFA.4499.21.1_COVID_A2_h	rs6943370	-0.163865	0.224407	-0.603695	0.275964	0.465259	Not assessed	Not assessed
7519	0.474306	0.2094	0.209845	0.0926302	0.0138177	5:158246514:G:T	ENSG00000113282_CLINT1.11659.31.3_sun_pQTL	ENSG00000113282_CLINT1.11659.31.3_COVID_B2_h	rs75265987	164.21	39.1862	87.4068	241.014	2.78323e-05	Not assessed	Not assessed
6896	0.458148	0.187241	0.241933	0.0988618	0.0138164	1:94115828:C:T	ENSG00000117525_F3.4931.59.1_sun_pQTL	ENSG00000117525_F3.4931.59.1_COVID_B1_h	rs3789441	8.42256	2.27826	3.95726	12.8879	0.000218219	Not assessed	Not assessed
6355	0.461734	0.194645	0.232012	0.0977918	0.0138163	1:66225411:G:A	ENSG00000116678_LEPR.9566.103.3_sun_pQTL	ENSG00000116678_LEPR.9566.103.3_COVID_C2_h	rs17128559	-8.56607	2.09232	-12.6669	-4.4652	4.239e-05	Not assessed	Not assessed
5610	0.546546	0.208034	0.167762	0.0638422	0.0138159	12:55769002:C:T	ENSG00000135414_GDF11.MSTN.2765.4.3_sun_pQTL	ENSG00000135414_GDF11.MSTN.2765.4.3_COVID_B2_h	rs112048221	2.23593	0.613868	1.03277	3.43909	0.00027015	Not assessed	Not assessed
5807	0.5231	0.174172	0.216755	0.0721571	0.0138158	5:45103255:C:A	ENSG00000070193_FGF10.2441.2.4_sun_pQTL	ENSG00000070193_FGF10.2441.2.4_COVID_B2_h	rs146695006	1.65221	0.558387	0.557787	2.74662	0.0030875	Not assessed	Not assessed
7666	0.475243	0.196517	0.222452	0.0919721	0.0138154	11:117483990:G:A	ENSG00000110243_APOA5.12908.15.3_sun_pQTL	ENSG00000110243_APOA5.12908.15.3_COVID_B1_h	rs190187151	-1.16782	0.479906	-2.10842	-0.227224	0.0149561	Not assessed	Not assessed
6361	0.488803	0.181361	0.230509	0.0855124	0.0138145	19:40569858:A:C	ENSG00000077312_SNRPA.12678.66.3_sun_pQTL	ENSG00000077312_SNRPA.12678.66.3_COVID_B1_h	rs12980507	0.283908	0.599331	-0.890759	1.45858	0.635708	Not assessed	Not assessed
7079	0.516793	0.210115	0.184342	0.0749351	0.0138144	19:39732230:C:A	ENSG00000205076_LGALS7.9400.40.3_sun_pQTL	ENSG00000205076_LGALS7.9400.40.3_COVID_C1_h	rs12977467	1.25465	0.390585	0.489122	2.02019	0.00131702	Not assessed	Not assessed
6775	0.45022	0.159988	0.277413	0.0985662	0.0138124	18:63139019:CCACCTG:C	ENSG00000171791_BCL2.3412.7.1_sun_pQTL	ENSG00000171791_BCL2.3412.7.1_COVID_B1_h	rs71340146	-10.3664	2.80198	-15.8582	-4.87462	0.000215882	Not assessed	Not assessed
8445	0.33112	0.169062	0.321745	0.164261	0.0138122	9:109743337:G:A	ENSG00000136810_TXN.8813.160.3_sun_pQTL	ENSG00000136810_TXN.8813.160.3_COVID_C2_h	rs2146084	3.65362	0.791509	2.10229	5.20495	3.91167e-06	Not assessed	Not assessed
5962	0.468635	0.215241	0.207173	0.0951398	0.0138104	11:62041574:C:G	ENSG00000162231_NXF1.12453.161.3_sun_pQTL	ENSG00000162231_NXF1.12453.161.3_COVID_B2_h	rs77946872	-0.17948	0.293155	-0.754054	0.395094	0.540382	Not assessed	Not assessed
6381	0.496578	0.210972	0.195567	0.0830732	0.0138102	14:102904910:G:A	ENSG00000080824_HSP90AA1.HSP90AB1.2626.3.2_sun_pQTL	ENSG00000080824_HSP90AA1.HSP90AB1.2626.3.2_COVID_D1_h	rs141926895	1.58698	0.497024	0.612832	2.56113	0.0014082	Not assessed	Not assessed
5290	0.499218	0.20272	0.20217	0.0820824	0.01381	11:15160746:A:G	ENSG00000110680_CALCA.10494.48.3_sun_pQTL	ENSG00000110680_CALCA.10494.48.3_COVID_B1_h	rs12275048	0.112914	0.414736	-0.699954	0.925782	0.785426	Not assessed	Not assessed
6720	0.499565	0.200894	0.203792	0.0819386	0.01381	1:68325438:C:T	ENSG00000162595_DIRAS3.12406.119.3_sun_pQTL	ENSG00000162595_DIRAS3.12406.119.3_COVID_B2_h	rs150320738	-1.28198	0.430856	-2.12644	-0.43752	0.00292577	Not assessed	Not assessed
5799	0.464642	0.279477	0.151163	0.0909091	0.0138092	5:134994975:T:C	ENSG00000132570_PCBD2.6899.37.3_sun_pQTL	ENSG00000132570_PCBD2.6899.37.3_COVID_B2_h	rs804883	0.0246733	0.252422	-0.470064	0.519411	0.922134	Not assessed	Not assessed
4840	0.516807	0.245	0.15223	0.0721533	0.0138086	8:84555019:G:A	ENSG00000104267_CA2.4970.55.1_sun_pQTL	ENSG00000104267_CA2.4970.55.1_COVID_A2_h	rs62528223	-1.60318	0.586624	-2.75294	-0.453414	0.00627825	Not assessed	Not assessed
6797	0.45111	0.221844	0.209987	0.103252	0.0138079	7:105294557:A:G	ENSG00000105835_NAMPT.5011.11.1_sun_pQTL	ENSG00000105835_NAMPT.5011.11.1_COVID_B2_h	rs147202800	-4.27916	1.09509	-6.42549	-2.13283	9.32207e-05	Not assessed	Not assessed
5874	0.522733	0.170232	0.221205	0.0720233	0.0138072	1:202914805:C:T	ENSG00000143858_SYT2.9577.26.3_sun_pQTL	ENSG00000143858_SYT2.9577.26.3_COVID_D1_h	rs142462949	5.10835	1.34267	2.47675	7.73994	0.00014203	Not assessed	Not assessed
6821	0.49064	0.204187	0.205752	0.0856132	0.0138071	7:200911:C:A	ENSG00000188191_PRKAR1B.12479.50.3_sun_pQTL	ENSG00000188191_PRKAR1B.12479.50.3_COVID_A2_h	rs79351760	-3.28713	0.921793	-5.09381	-1.48045	0.000362445	Not assessed	Not assessed
5868	0.542397	0.188514	0.189451	0.0658313	0.0138067	6:137638821:C:G	ENSG00000027697_IFNGR1.5825.49.3_sun_pQTL	ENSG00000027697_IFNGR1.5825.49.3_COVID_A2_h	rs12200435	-1.80351	0.599915	-2.97932	-0.627694	0.00264475	Not assessed	Not assessed
6774	2.28435e-06	0.650825	1.17716e-06	0.335366	0.0138057	21:32496173:T:G	ENSG00000166979_EVA1C.8877.22.3_sun_pQTL	ENSG00000166979_EVA1C.8877.22.3_COVID_D1_h	rs6517101	0.171194	0.159191	-0.140814	0.483203	0.282195	Not assessed	Not assessed
6751	0.483546	0.206202	0.207833	0.0886138	0.0138055	1:210709048:C:T	ENSG00000117595_IRF6.9999.1.3_sun_pQTL	ENSG00000117595_IRF6.9999.1.3_COVID_B2_h	rs61829468	5.01555	1.35991	2.35018	7.68092	0.000225889	Not assessed	Not assessed
5735	0.504954	0.237601	0.16569	0.0779498	0.0138053	13:53197103:T:TCTG	ENSG00000136110_LECT1.9928.125.3_sun_pQTL	ENSG00000136110_LECT1.9928.125.3_COVID_D1_h	rs35830402	-1.16176	0.579139	-2.29685	-0.0266695	0.0448547	Not assessed	Not assessed
6178	1.13819e-05	0.706962	4.49557e-06	0.279218	0.0138044	17:51135505:A:G	ENSG00000243678_NME2.4249.64.2_sun_pQTL	ENSG00000243678_NME2.4249.64.2_COVID_D1_h	rs6504695	0.215088	0.170607	-0.119296	0.549471	0.20741	Not assessed	Not assessed
4454	0.561966	0.208946	0.156944	0.0583398	0.0138039	15:74732646:C:T	ENSG00000173546_CSPG4.8951.162.3_sun_pQTL	ENSG00000173546_CSPG4.8951.162.3_COVID_B1_h	rs17861114	-0.162449	0.485961	-1.11491	0.790017	0.738165	Not assessed	Not assessed
7389	0.481742	0.195426	0.219854	0.0891735	0.0138039	1:21306718:T:C	ENSG00000117298_ECE1.8767.44.3_sun_pQTL	ENSG00000117298_ECE1.8767.44.3_COVID_A2_h	rs74698898	2.3681	0.688943	1.01779	3.7184	0.000587572	Not assessed	Not assessed
5937	0.225652	0.0687234	0.530323	0.161498	0.013803	8:142856700:T:C	ENSG00000104522_TSTA3.12657.2.3_sun_pQTL	ENSG00000104522_TSTA3.12657.2.3_COVID_B2_h	rs28524031	6.79555	1.58139	3.69609	9.89501	1.72963e-05	Not assessed	Not assessed
6518	0.502978	0.186696	0.216264	0.0802593	0.0138028	1:41264052:T:C	ENSG00000049089_COL9A2.9804.11.3_sun_pQTL	ENSG00000049089_COL9A2.9804.11.3_COVID_B1_h	rs72665654	0.297679	0.579387	-0.837898	1.43326	0.607404	Not assessed	Not assessed
7249	0.491057	0.211987	0.197785	0.0853692	0.013802	14:51779666:A:G	ENSG00000197930_ERO1L.7060.2.3_sun_pQTL	ENSG00000197930_ERO1L.7060.2.3_COVID_A2_h	rs76767601	-2.77244	0.771015	-4.2836	-1.26128	0.00032336	Not assessed	Not assessed
6227	0.446121	0.281291	0.158722	0.100064	0.013802	15:81066111:G:C	ENSG00000117899_MESDC2.5594.87.3_sun_pQTL	ENSG00000117899_MESDC2.5594.87.3_COVID_B2_h	rs2683266	-0.218551	0.256113	-0.720524	0.283422	0.393472	Not assessed	Not assessed
7739	0.465362	0.195051	0.229575	0.09621	0.0138019	4:39524579:C:T	ENSG00000174125_TLR1.11149.3.3_sun_pQTL	ENSG00000174125_TLR1.11149.3.3_COVID_B1_h	rs77824785	2.58825	0.825414	0.970465	4.20603	0.00171448	Not assessed	Not assessed
7599	2.77409e-08	0.694842	1.16327e-08	0.291356	0.0138019	8:41309972:T:C	ENSG00000104332_SFRP1.3221.54.1_sun_pQTL	ENSG00000104332_SFRP1.3221.54.1_COVID_C1_h	rs72643820	0.111815	0.0862744	-0.0572794	0.28091	0.194961	Not assessed	Not assessed
7372	0.484008	0.218457	0.195506	0.0882282	0.0137998	22:35641334:T:C	ENSG00000100342_APOL1.9506.10.3_sun_pQTL	ENSG00000100342_APOL1.9506.10.3_COVID_C2_h	rs74485181	0.809405	0.239627	0.339746	1.27906	0.000730741	Not assessed	Not assessed
7845	0.478138	0.220841	0.196484	0.0907375	0.0137995	13:110413861:G:A	ENSG00000153495_TEX29.13500.9.3_sun_pQTL	ENSG00000153495_TEX29.13500.9.3_COVID_B2_h	rs12867664	-0.37138	0.265346	-0.891449	0.148689	0.161632	Not assessed	Not assessed
6453	0.472974	0.212465	0.207544	0.0932172	0.0137993	4:141419371:A:G	ENSG00000170153_RNF150.9774.59.3_sun_pQTL	ENSG00000170153_RNF150.9774.59.3_COVID_B2_h	rs114004041	-193.564	50.8991	-293.324	-93.8033	0.000143018	Not assessed	Not assessed
7741	3.69731e-22	0.520202	3.31217e-22	0.466	0.0137984	10:33191785:C:T	ENSG00000099250_NRP1.3214.3.2_sun_pQTL	ENSG00000099250_NRP1.3214.3.2_COVID_A2_h	rs2506149	-0.127194	0.128881	-0.379796	0.125407	0.323684	Not assessed	Not assessed
5432	0.536382	0.186709	0.195184	0.0679276	0.0137983	8:144324480:T:C	ENSG00000179950_PUF60.10575.31.3_sun_pQTL	ENSG00000179950_PUF60.10575.31.3_COVID_D1_h	rs111335260	-5.13606	1.32975	-7.74232	-2.5298	0.000112267	Not assessed	Not assessed
5398	0.491541	0.119769	0.301454	0.0734383	0.0137979	6:12678887:A:G	ENSG00000124523_SIRT5.12461.8.3_sun_pQTL	ENSG00000124523_SIRT5.12461.8.3_COVID_A1_h	rs144502328	2.04387	2.29176	-2.4479	6.53563	0.372483	Not assessed	Not assessed
5179	0.513132	0.16138	0.237127	0.0745627	0.0137978	1:24120978:G:C	ENSG00000020633_RUNX3.11138.16.3_sun_pQTL	ENSG00000020633_RUNX3.11138.16.3_COVID_B1_h	rs3795299	12.9768	3.22752	6.65098	19.3026	5.80323e-05	Not assessed	Not assessed
8630	0.46391	0.185252	0.240869	0.0961717	0.0137971	10:84500436:C:T	ENSG00000148600_CDHR1.8372.29.3_sun_pQTL	ENSG00000148600_CDHR1.8372.29.3_COVID_D1_h	rs12266889	1.51667	0.558617	0.421804	2.61154	0.00662657	Not assessed	Not assessed
5103	0.571671	0.175345	0.183055	0.0561334	0.0137965	9:38406342:A:G	ENSG00000137142_IGFBPL1.7815.49.3_sun_pQTL	ENSG00000137142_IGFBPL1.7815.49.3_COVID_B1_h	rs10973791	0.940166	0.446968	0.0641253	1.81621	0.0354281	Not assessed	Not assessed
5749	0.528713	0.174501	0.212777	0.070213	0.0137962	8:89391505:A:C	ENSG00000104327_CALB1.9918.23.3_sun_pQTL	ENSG00000104327_CALB1.9918.23.3_COVID_B1_h	rs200001156	2.0199	0.773035	0.504778	3.53502	0.00897655	Not assessed	Not assessed
5252	0.556174	0.176147	0.192826	0.0610565	0.0137961	21:16677221:A:G	ENSG00000155313_USP25.9215.117.3_sun_pQTL	ENSG00000155313_USP25.9215.117.3_COVID_B1_h	rs975530	-0.638638	0.520184	-1.65818	0.380903	0.219553	Not assessed	Not assessed
6955	0.454659	0.270752	0.163464	0.0973296	0.0137957	15:52817391:T:G	ENSG00000128989_ARPP19.4963.19.1_sun_pQTL	ENSG00000128989_ARPP19.4963.19.1_COVID_D1_h	rs146361084	-2.28915	0.719137	-3.69863	-0.879667	0.00145662	Not assessed	Not assessed
5304	0.20529	0.184245	0.314459	0.28221	0.0137953	2:197723141:T:C	ENSG00000187944_C2orf66.5677.15.3_sun_pQTL	ENSG00000187944_C2orf66.5677.15.3_COVID_A2_h	rs12472359	-31.6474	7.305	-45.9649	-17.3298	1.47567e-05	Not assessed	Not assessed
9058	0	0.762736	0	0.223469	0.0137949	3:190628271:A:G	ENSG00000196083_IL1RAP.2630.12.2_sun_pQTL	ENSG00000196083_IL1RAP.2630.12.2_COVID_C2_h	rs6444442	-0.0159796	0.0144999	-0.0443989	0.0124397	0.27044	Not assessed	Not assessed
6406	0.486658	0.234114	0.179227	0.0862061	0.0137944	8:123003236:G:A	ENSG00000156802_ATAD2.13043.157.3_sun_pQTL	ENSG00000156802_ATAD2.13043.157.3_COVID_D1_h	rs183397878	-2.32041	0.663918	-3.62167	-1.01916	0.000474007	Not assessed	Not assessed
7836	0.479878	0.207351	0.208779	0.0901978	0.0137941	14:77572280:C:T	ENSG00000100565_LRRC74A.8389.8.3_sun_pQTL	ENSG00000100565_LRRC74A.8389.8.3_COVID_C2_h	rs11624959	-0.900952	0.265067	-1.42047	-0.38143	0.000676438	Not assessed	Not assessed
7789	0.472402	0.259039	0.164549	0.0902158	0.013794	19:7907730:A:G	ENSG00000099783_HNRNPM.12783.29.3_sun_pQTL	ENSG00000099783_HNRNPM.12783.29.3_COVID_B2_h	rs8107967	0.463719	0.261072	-0.0479722	0.975411	0.0756978	Not assessed	Not assessed
6435	0.489089	0.279991	0.138088	0.0790383	0.013794	20:42024456:C:T	ENSG00000183798_EMILIN3.8964.14.3_sun_pQTL	ENSG00000183798_EMILIN3.8964.14.3_COVID_C1_h	rs8119216	-0.406157	0.19443	-0.787233	-0.0250818	0.0367108	Not assessed	Not assessed
7264	0.498736	0.19166	0.213701	0.0821097	0.0137939	10:95273290:T:C	ENSG00000138185_ENTPD1.3182.38.2_sun_pQTL	ENSG00000138185_ENTPD1.3182.38.2_COVID_B2_h	rs45507796	31.2346	8.10514	15.3488	47.1204	0.000116358	Not assessed	Not assessed
4649	0.538495	0.262447	0.124567	0.0606969	0.0137937	12:88443467:T:G	ENSG00000049130_KITLG.9377.25.3_sun_pQTL	ENSG00000049130_KITLG.9377.25.3_COVID_D1_h	rs11104877	0.290959	0.322699	-0.34152	0.923437	0.367248	Not assessed	Not assessed
6800	5.84509e-19	0.714255	2.22562e-19	0.271951	0.0137937	11:9748015:C:G	ENSG00000133789_SWAP70.13552.7.3_sun_pQTL	ENSG00000133789_SWAP70.13552.7.3_COVID_D1_h	rs415895	0.0715758	0.115006	-0.153831	0.296983	0.5337	Not assessed	Not assessed
6591	0.494419	0.188709	0.219365	0.0837132	0.013793	8:11460861:C:T	ENSG00000205884_DEFB136.9332.6.3_sun_pQTL	ENSG00000205884_DEFB136.9332.6.3_COVID_B2_h	rs76959738	7.12308	1.83698	3.52267	10.7235	0.000105489	Not assessed	Not assessed
9092	0	0.691535	0	0.294673	0.0137923	3:190628271:A:G	ENSG00000196083_IL1RAP.14048.7.3_sun_pQTL	ENSG00000196083_IL1RAP.14048.7.3_COVID_C1_h	rs6444442	-0.0180828	0.0170311	-0.0514631	0.0152974	0.288346	Not assessed	Not assessed
6848	0.49194	0.17674	0.233612	0.0839164	0.0137919	12:107671698:C:T	ENSG00000110851_PRDM4.12779.30.3_sun_pQTL	ENSG00000110851_PRDM4.12779.30.3_COVID_B1_h	rs117309239	1.86662	0.721489	0.452532	3.28072	0.00967641	Not assessed	Not assessed
6970	3.37861e-07	0.741891	1.11269e-07	0.244317	0.0137918	20:3036249:G:A	ENSG00000125787_GNRH2.10708.3.3_sun_pQTL	ENSG00000125787_GNRH2.10708.3.3_COVID_D1_h	rs3787480	-0.0141868	0.152326	-0.312741	0.284367	0.925797	Not assessed	Not assessed
7969	0.438946	0.241172	0.197559	0.108532	0.013791	10:69950977:T:C	ENSG00000171224_C10orf35.8220.15.3_sun_pQTL	ENSG00000171224_C10orf35.8220.15.3_COVID_B2_h	rs3793813	6.51059	1.71915	3.14112	9.88007	0.000152419	Not assessed	Not assessed
5572	9.83733e-27	0.77299	2.71367e-27	0.213219	0.0137909	16:2842369:C:A	ENSG00000005001_PRSS22.4534.10.2_sun_pQTL	ENSG00000005001_PRSS22.4534.10.2_COVID_B2_h	rs3810801	-0.0474755	0.0732811	-0.191104	0.0961529	0.517079	Not assessed	Not assessed
6239	0.536214	0.207865	0.174499	0.0676315	0.0137904	15:69389682:G:A	ENSG00000137807_KIF23.5228.25.2_sun_pQTL	ENSG00000137807_KIF23.5228.25.2_COVID_C2_h	rs12438855	1.05341	0.293193	0.478762	1.62806	0.00032703	Not assessed	Not assessed
7273	0.500361	0.231035	0.174333	0.080482	0.0137897	4:55128179:A:G	ENSG00000157404_KIT.2475.1.3_sun_pQTL	ENSG00000157404_KIT.2475.1.3_COVID_C1_h	rs73236105	-0.711655	0.25733	-1.21601	-0.207297	0.005683	Not assessed	Not assessed
6162	8.52084e-08	0.47429	9.19712e-08	0.51192	0.0137897	1:175599911:A:G	ENSG00000116147_TNR.11302.237.3_sun_pQTL	ENSG00000116147_TNR.11302.237.3_COVID_B1_h	rs2235256	-0.0887273	0.252722	-0.584053	0.406599	0.725523	Not assessed	Not assessed
8628	0.446031	0.229633	0.205014	0.105535	0.0137883	1:237598962:AC:A	ENSG00000116996_ZP4.7766.25.3_sun_pQTL	ENSG00000116996_ZP4.7766.25.3_COVID_D1_h	rs145336234	0.199808	0.473319	-0.727879	1.1275	0.672921	Not assessed	Not assessed
6156	0.495292	0.195815	0.211502	0.0836041	0.0137872	7:44522036:C:T	ENSG00000078967_UBE2D4.13475.10.3_sun_pQTL	ENSG00000078967_UBE2D4.13475.10.3_COVID_A2_h	rs35349497	1.92313	0.653294	0.642696	3.20356	0.00324272	Not assessed	Not assessed
4931	0.603508	0.181603	0.154596	0.0465059	0.013787	5:140656658:A:G	ENSG00000113108_APBB3.13589.10.3_sun_pQTL	ENSG00000113108_APBB3.13589.10.3_COVID_C2_h	rs113286474	-0.360604	0.148682	-0.652015	-0.0691939	0.0152938	Not assessed	Not assessed
6685	0.505453	0.184042	0.217528	0.079191	0.0137867	19:43782657:C:T	ENSG00000124466_LYPD3.13107.9.3_sun_pQTL	ENSG00000124466_LYPD3.13107.9.3_COVID_A2_h	rs142119131	-1.00157	0.430983	-1.84628	-0.156856	0.0201301	Not assessed	Not assessed
7690	0.475449	0.229109	0.190077	0.0915803	0.0137854	12:104114546:T:C	ENSG00000255150_EID3.8079.39.3_sun_pQTL	ENSG00000255150_EID3.8079.39.3_COVID_D1_h	rs140510843	-0.582939	0.293583	-1.15835	-0.00752744	0.0470773	Not assessed	Not assessed
6043	1.34354e-17	0.802409	3.07785e-18	0.183806	0.0137848	11:74703874:C:T	ENSG00000054938_CHRDL2.6086.15.3_sun_pQTL	ENSG00000054938_CHRDL2.6086.15.3_COVID_C2_h	rs11607100	0.0106356	0.0495342	-0.0864496	0.107721	0.829991	Not assessed	Not assessed
5390	0.499431	0.193858	0.211028	0.0818983	0.0137848	5:140135809:A:G	ENSG00000204967_PCDHA4.7157.22.3_sun_pQTL	ENSG00000204967_PCDHA4.7157.22.3_COVID_C1_h	rs269783	2.07861	0.549444	1.00172	3.1555	0.000154878	Not assessed	Not assessed
7802	0.47936	0.218804	0.197787	0.0902664	0.0137827	1:18751955:A:G	ENSG00000158747_NBL1.2944.66.2_sun_pQTL	ENSG00000158747_NBL1.2944.66.2_COVID_B2_h	rs138297339	-0.771639	0.328597	-1.41568	-0.127601	0.01886	Not assessed	Not assessed
7570	0.410724	0.270056	0.184283	0.121155	0.0137826	1:162397864:A:G	ENSG00000117143_UAP1.13580.2.3_sun_pQTL	ENSG00000117143_UAP1.13580.2.3_COVID_B2_h	rs164123	-0.234235	0.233584	-0.692052	0.223582	0.315965	Not assessed	Not assessed
6619	0.525513	0.215883	0.173543	0.0712785	0.0137822	20:44448664:G:A	ENSG00000166913_YWHAB.YWHAE.YWHAG.YWHAH.YWHAQ.YWHAZ.SFN.4707.50.2_sun_pQTL	ENSG00000166913_YWHAB.YWHAE.YWHAG.YWHAH.YWHAQ.YWHAZ.SFN.4707.50.2_COVID_A2_h	rs113385377	-2.06078	0.568265	-3.17456	-0.947	0.000287356	Not assessed	Not assessed
7334	0	0.713778	0	0.27244	0.0137821	20:1915598:A:G	ENSG00000198053_SIRPA.5430.66.3_sun_pQTL	ENSG00000198053_SIRPA.5430.66.3_COVID_A2_h	rs6136376	0.00660509	0.0317905	-0.0557031	0.0689133	0.835409	Not assessed	Not assessed
6095	0.53395	0.191346	0.192096	0.0688256	0.013782	9:135764788:G:A	ENSG00000204001_LCN8.5643.2.3_sun_pQTL	ENSG00000204001_LCN8.5643.2.3_COVID_D1_h	rs77728351	-0.731623	0.392037	-1.5	0.0367546	0.0620119	Not assessed	Not assessed
8474	0.336396	0.16248	0.328628	0.158714	0.0137817	2:77841359:A:G	ENSG00000176204_LRRTM4.6572.10.3_sun_pQTL	ENSG00000176204_LRRTM4.6572.10.3_COVID_B1_h	rs1487048	10.0362	2.43991	5.25402	14.8183	3.89984e-05	Not assessed	Not assessed
8400	0.42677	0.26981	0.177459	0.112178	0.0137815	4:56774133:C:A	ENSG00000128050_PAICS.9841.197.3_sun_pQTL	ENSG00000128050_PAICS.9841.197.3_COVID_C1_h	rs62309949	-0.340093	0.177658	-0.688296	0.00810931	0.0555795	Not assessed	Not assessed
6553	0.499164	0.174204	0.231926	0.0809262	0.013781	12:121519832:A:G	ENSG00000170633_RNF34.13386.248.3_sun_pQTL	ENSG00000170633_RNF34.13386.248.3_COVID_A2_h	rs79248214	-10.6533	2.71003	-15.9649	-5.34172	8.45738e-05	Not assessed	Not assessed
6231	0.510884	0.205178	0.192758	0.0774004	0.0137795	19:17772113:T:C	ENSG00000105696_TMEM59L.9959.60.3_sun_pQTL	ENSG00000105696_TMEM59L.9959.60.3_COVID_B2_h	rs4808687	2.01966	0.616814	0.810731	3.2286	0.00105906	Not assessed	Not assessed
7531	0.454223	0.221806	0.208427	0.101765	0.013779	15:33950279:C:T	ENSG00000128463_EMC4.13516.46.3_sun_pQTL	ENSG00000128463_EMC4.13516.46.3_COVID_B2_h	rs2339349	4.00228	1.1185	1.81007	6.1945	0.000345877	Not assessed	Not assessed
6467	4.62714e-47	0.752127	1.44025e-47	0.234094	0.0137788	8:11847939:G:A	ENSG00000164733_CTSB.3061.61.2_sun_pQTL	ENSG00000164733_CTSB.3061.61.2_COVID_D1_h	rs1692819	-0.0384927	0.0742558	-0.184031	0.107046	0.604193	Not assessed	Not assessed
5728	0.529476	0.227548	0.160316	0.0688837	0.0137771	12:56597539:A:G	ENSG00000135414_GDF11.14495.161.3_sun_pQTL	ENSG00000135414_GDF11.14495.161.3_COVID_C2_h	rs75648492	18.2937	4.35509	9.75787	26.8295	2.66289e-05	Not assessed	Not assessed
7052	0.540163	0.223467	0.157465	0.0651296	0.0137761	2:216157227:T:C	ENSG00000115414_FN1.3435.53.2_sun_pQTL	ENSG00000115414_FN1.3435.53.2_COVID_C1_h	rs12623886	0.608414	0.227147	0.163215	1.05361	0.00739506	Not assessed	Not assessed
3650	0.62336	0.208906	0.115324	0.0386346	0.0137756	16:20937569:C:T	ENSG00000169246_NPIPB3.9954.2.3_sun_pQTL	ENSG00000169246_NPIPB3.9954.2.3_COVID_C2_h	rs35526598	1.19111	0.320987	0.56199	1.82024	0.000206617	Not assessed	Not assessed
6084	0.489921	0.150693	0.264322	0.0812882	0.0137752	12:52971914:G:A	ENSG00000123349_PFDN5.4271.75.2_sun_pQTL	ENSG00000123349_PFDN5.4271.75.2_COVID_A1_h	rs74849898	1.67992	1.88096	-2.0067	5.36653	0.371795	Not assessed	Not assessed
6830	0.488361	0.202339	0.208961	0.0865637	0.0137742	16:24668787:CT:C	ENSG00000166851_PLK1.3394.81.2_sun_pQTL	ENSG00000166851_PLK1.3394.81.2_COVID_A2_h	rs201807628	0.124451	0.496186	-0.848056	1.09696	0.801957	Not assessed	Not assessed
6288	0.454026	0.153156	0.283443	0.0956	0.013774	22:36918558:G:A	ENSG00000100097_LGALS1.8046.9.3_sun_pQTL	ENSG00000100097_LGALS1.8046.9.3_COVID_B2_h	rs77121843	4.00887	1.03579	1.97875	6.03898	0.000108687	Not assessed	Not assessed
6223	0.521159	0.193716	0.197832	0.0735207	0.0137728	9:135972342:G:T	ENSG00000204001_LCN8.5643.2.3_sun_pQTL	ENSG00000204001_LCN8.5643.2.3_COVID_A2_h	rs55714386	2.3195	0.70557	0.936612	3.7024	0.00101111	Not assessed	Not assessed
7550	0.426858	0.24979	0.195305	0.114275	0.0137723	16:56542116:T:G	ENSG00000198417_MT1F.10416.79.3_sun_pQTL	ENSG00000198417_MT1F.10416.79.3_COVID_C2_h	rs77021793	0.127242	0.135213	-0.137771	0.392255	0.346682	Not assessed	Not assessed
7142	0.439892	0.186698	0.252491	0.107148	0.0137717	20:23491057:G:A	ENSG00000125810_CD93.14136.234.3_sun_pQTL	ENSG00000125810_CD93.14136.234.3_COVID_A2_h	rs138950594	2.32535	0.702207	0.949047	3.70165	0.000928025	Not assessed	Not assessed
6319	0.512396	0.196719	0.200248	0.0768654	0.0137716	12:101220625:C:T	ENSG00000120805_ARL1.12392.30.3_sun_pQTL	ENSG00000120805_ARL1.12392.30.3_COVID_D1_h	rs2062167	-2.88054	0.72601	-4.3035	-1.45759	7.25895e-05	Not assessed	Not assessed
6213	0.472124	0.270842	0.154592	0.0886706	0.0137711	1:183618264:G:A	ENSG00000116701_NCF2.10047.12.3_sun_pQTL	ENSG00000116701_NCF2.10047.12.3_COVID_B2_h	rs2476572	-0.442469	0.266339	-0.964484	0.079545	0.0966526	Not assessed	Not assessed
4748	0.54537	0.153551	0.224198	0.0631099	0.0137709	1:153487826:A:G	ENSG00000143556_S100A7.5921.58.3_sun_pQTL	ENSG00000143556_S100A7.5921.58.3_COVID_A1_h	rs12759264	-1.44918	1.54678	-4.48081	1.58245	0.34881	Not assessed	Not assessed
6119	0.470808	0.154946	0.271228	0.0892489	0.0137701	5:52047917:A:T	ENSG00000016082_ISL1.11549.6.3_sun_pQTL	ENSG00000016082_ISL1.11549.6.3_COVID_D1_h	rs76895051	-3.25373	0.830653	-4.88178	-1.62568	8.96278e-05	Not assessed	Not assessed
4100	0.511649	0.110317	0.299667	0.0645975	0.01377	17:39175783:A:G	ENSG00000274211_SOCS7.11657.86.3_sun_pQTL	ENSG00000274211_SOCS7.11657.86.3_COVID_B1_h	rs529955	4.91995	1.23713	2.49522	7.34469	6.98196e-05	Not assessed	Not assessed
8962	0.39813	0.248231	0.209353	0.130516	0.0137697	21:42520024:G:A	ENSG00000160191_PDE9A.5201.50.4_sun_pQTL	ENSG00000160191_PDE9A.5201.50.4_COVID_C2_h	rs6586323	7.01484	1.70218	3.67863	10.351	3.77072e-05	Not assessed	Not assessed
7584	0.392082	0.329604	0.143731	0.120814	0.0137695	1:230881353:C:T	ENSG00000119280_C1orf198.8035.6.3_sun_pQTL	ENSG00000119280_C1orf198.8035.6.3_COVID_C2_h	rs1202597	-0.172784	0.142498	-0.452075	0.106507	0.225307	Not assessed	Not assessed
6409	0.50582	0.190628	0.210475	0.079308	0.0137679	11:59447900:A:G	ENSG00000186660_ZFP91.13651.54.3_sun_pQTL	ENSG00000186660_ZFP91.13651.54.3_COVID_A2_h	rs12362096	-1.47402	0.5899	-2.6302	-0.31784	0.0124626	Not assessed	Not assessed
9089	0	0.691612	0	0.29462	0.0137677	3:190628271:A:G	ENSG00000196083_IL1RAP.2630.12.2_sun_pQTL	ENSG00000196083_IL1RAP.2630.12.2_COVID_C1_h	rs6444442	-0.0176813	0.0166529	-0.0503205	0.0149578	0.288346	Not assessed	Not assessed
6353	6.24753e-13	0.721726	2.28979e-13	0.264507	0.0137674	1:156913754:A:G	ENSG00000187800_PEAR1.8275.31.3_sun_pQTL	ENSG00000187800_PEAR1.8275.31.3_COVID_D1_h	rs12137505	0.0170701	0.126069	-0.230021	0.264161	0.892294	Not assessed	Not assessed
4437	0.589247	0.217171	0.1314	0.0484145	0.0137673	15:74978057:AAC:A	ENSG00000173546_CSPG4.8951.162.3_sun_pQTL	ENSG00000173546_CSPG4.8951.162.3_COVID_B2_h	rs75668277	-9.01977	2.28347	-13.4953	-4.54426	7.81408e-05	Not assessed	Not assessed
5169	0.574188	0.169818	0.18695	0.0552773	0.0137671	2:111537655:T:C	ENSG00000153214_TMEM87B.13485.20.3_sun_pQTL	ENSG00000153214_TMEM87B.13485.20.3_COVID_B1_h	rs1868268	2.56773	0.813821	0.972674	4.16279	0.00160411	Not assessed	Not assessed
3379	0.548662	0.153674	0.22179	0.0621071	0.013767	15:42780089:C:G	ENSG00000167004_PDIA3.7832.181.3_sun_pQTL	ENSG00000167004_PDIA3.7832.181.3_COVID_A2_h	rs8042738	-4.57195	1.18046	-6.88561	-2.25828	0.000107497	Not assessed	Not assessed
8588	0.428347	0.247492	0.196737	0.113657	0.0137664	7:155419066:T:C	ENSG00000157212_PAXIP1.12894.3.3_sun_pQTL	ENSG00000157212_PAXIP1.12894.3.3_COVID_B2_h	rs139997034	-9.26611	2.46497	-14.0974	-4.43486	0.000170511	Not assessed	Not assessed
8563	0.365106	0.217034	0.253447	0.150646	0.0137664	19:51731546:C:T	ENSG00000254521_SIGLEC12.8352.26.3_sun_pQTL	ENSG00000254521_SIGLEC12.8352.26.3_COVID_B2_h	rs11667678	-4.25813	0.994775	-6.20785	-2.30841	1.86477e-05	Not assessed	Not assessed
4161	0.595813	0.171617	0.169884	0.0489194	0.013766	12:56220896:A:G	ENSG00000123384_LRP1.10699.52.3_sun_pQTL	ENSG00000123384_LRP1.10699.52.3_COVID_A2_h	rs79269008	-0.140068	0.374676	-0.874419	0.594283	0.708524	Not assessed	Not assessed
6469	0.513849	0.236335	0.161696	0.074355	0.0137659	14:68746774:C:T	ENSG00000139990_DCAF5.11283.13.3_sun_pQTL	ENSG00000139990_DCAF5.11283.13.3_COVID_B2_h	rs141525695	-0.496967	0.261372	-1.00925	0.0153122	0.0572523	Not assessed	Not assessed
7613	0.42005	0.28946	0.163837	0.112888	0.0137643	19:32405314:G:A	ENSG00000131941_RHPN2.11439.88.3_sun_pQTL	ENSG00000131941_RHPN2.11439.88.3_COVID_D1_h	rs75148052	-0.621965	0.298115	-1.20626	-0.0376708	0.036949	Not assessed	Not assessed
7822	0.496143	0.21797	0.189072	0.0830511	0.0137637	3:124678081:G:A	ENSG00000173706_HEG1.8947.268.3_sun_pQTL	ENSG00000173706_HEG1.8947.268.3_COVID_B2_h	rs75236952	-6.24688	1.78755	-9.75041	-2.74334	0.000474678	Not assessed	Not assessed
7501	0.439353	0.224617	0.213255	0.109012	0.0137637	1:21703292:T:C	ENSG00000117298_ECE1.3611.70.4_sun_pQTL	ENSG00000117298_ECE1.3611.70.4_COVID_B2_h	rs72660376	5.13557	1.2313	2.72226	7.54889	3.03479e-05	Not assessed	Not assessed
6294	2.46228e-35	0.745773	7.93978e-36	0.240465	0.0137624	1:40094014:G:A	ENSG00000131238_PPT1.9244.27.3_sun_pQTL	ENSG00000131238_PPT1.9244.27.3_COVID_B2_h	rs7533094	-0.0333326	0.050602	-0.132511	0.0658456	0.510076	Not assessed	Not assessed
4561	0.583217	0.204365	0.147118	0.051538	0.0137618	6:217062:C:T	ENSG00000137265_IRF4.9857.38.3_sun_pQTL	ENSG00000137265_IRF4.9857.38.3_COVID_B2_h	rs72833501	1.57265	0.461778	0.667579	2.47771	0.000660106	Not assessed	Not assessed
5096	0.518979	0.239631	0.155735	0.0718945	0.0137615	2:162002514:A:G	ENSG00000115263_GCG.4891.50.1_sun_pQTL	ENSG00000115263_GCG.4891.50.1_COVID_C2_h	rs148317728	-1.16046	0.340331	-1.82749	-0.493422	0.000650119	Not assessed	Not assessed
5272	0.520282	0.170496	0.222547	0.0729148	0.0137606	2:203688014:G:A	ENSG00000163600_ICOS.14084.191.3_sun_pQTL	ENSG00000163600_ICOS.14084.191.3_COVID_B2_h	rs114425059	0.664262	0.352368	-0.0263661	1.35489	0.0594112	Not assessed	Not assessed
6646	0.404783	0.333839	0.135708	0.11191	0.0137606	16:1961125:A:G	ENSG00000167964_RAB26.6997.32.3_sun_pQTL	ENSG00000167964_RAB26.6997.32.3_COVID_B2_h	rs758335	0.061327	0.24628	-0.421372	0.544026	0.80335	Not assessed	Not assessed
6093	0.495666	0.18673	0.22071	0.0831333	0.0137605	21:34258451:C:T	ENSG00000159197_KCNE2.10427.2.3_sun_pQTL	ENSG00000159197_KCNE2.10427.2.3_COVID_D1_h	rs62213706	2.74996	0.808352	1.16562	4.3343	0.000669106	Not assessed	Not assessed
8439	0.42214	0.25641	0.191429	0.116261	0.0137597	19:55901750:C:G	ENSG00000129990_SYT5.9099.19.3_sun_pQTL	ENSG00000129990_SYT5.9099.19.3_COVID_C1_h	rs12981300	-0.873907	0.336165	-1.53278	-0.215036	0.00933221	Not assessed	Not assessed
7237	0.467843	0.193387	0.229966	0.0950447	0.0137597	1:21306718:T:C	ENSG00000219073_CELA3B.6357.83.3_sun_pQTL	ENSG00000219073_CELA3B.6357.83.3_COVID_A2_h	rs74698898	3.75823	1.09337	1.61526	5.90119	0.000587572	Not assessed	Not assessed
4669	0.558764	0.205206	0.162578	0.0596929	0.0137596	20:32531345:G:A	ENSG00000167098_SUN5.11260.47.3_sun_pQTL	ENSG00000167098_SUN5.11260.47.3_COVID_B1_h	rs77588107	0.197333	0.580133	-0.939707	1.33437	0.733743	Not assessed	Not assessed
7067	0.490634	0.250273	0.162472	0.0828631	0.0137589	1:213532186:C:T	ENSG00000123685_BATF3.8858.21.3_sun_pQTL	ENSG00000123685_BATF3.8858.21.3_COVID_C1_h	rs320420	0.720102	0.221922	0.285143	1.15506	0.00117517	Not assessed	Not assessed
5616	6.52621e-07	0.805244	1.46703e-07	0.180997	0.0137585	11:16836252:C:T	ENSG00000166689_PLEKHA7.12731.12.3_sun_pQTL	ENSG00000166689_PLEKHA7.12731.12.3_COVID_C2_h	rs382280	-0.0737008	0.0718648	-0.214553	0.0671517	0.305105	Not assessed	Not assessed
4835	0.529773	0.161611	0.225946	0.0689128	0.0137572	20:1005366:G:T	ENSG00000185982_DEFB128.6360.7.3_sun_pQTL	ENSG00000185982_DEFB128.6360.7.3_COVID_B1_h	rs78550188	0.846887	0.586731	-0.303085	1.99686	0.148908	Not assessed	Not assessed
6197	0.45315	0.276769	0.15914	0.0971835	0.0137571	17:32534743:G:T	ENSG00000141316_SPACA3.8076.4.3_sun_pQTL	ENSG00000141316_SPACA3.8076.4.3_COVID_D1_h	rs117488289	-0.0898725	0.314206	-0.705705	0.52596	0.774855	Not assessed	Not assessed
7780	0.258094	0.211883	0.283521	0.232744	0.0137569	4:68854269:C:CA	ENSG00000185873_TMPRSS11B.10895.28.3_sun_pQTL	ENSG00000185873_TMPRSS11B.10895.28.3_COVID_C2_h	rs150414618	1.10046	0.308509	0.495794	1.70513	0.000361053	Not assessed	Not assessed
8472	0.460359	0.215326	0.211599	0.0989586	0.0137569	16:637619:A:G	ENSG00000103275_UBE2I.2877.3.1_sun_pQTL	ENSG00000103275_UBE2I.2877.3.1_COVID_B2_h	rs7184664	0.466654	0.239553	-0.00286176	0.936169	0.0514128	Not assessed	Not assessed
5804	0.524718	0.15612	0.235385	0.0700204	0.0137568	7:122604459:C:T	ENSG00000235631_RNF148.7742.11.3_sun_pQTL	ENSG00000235631_RNF148.7742.11.3_COVID_B1_h	rs60253193	2.84993	0.772528	1.3358	4.36406	0.000225054	Not assessed	Not assessed
4860	0.565548	0.147763	0.216406	0.0565274	0.0137559	1:174125889:C:A	ENSG00000117586_TNFSF4.2839.2.1_sun_pQTL	ENSG00000117586_TNFSF4.2839.2.1_COVID_A2_h	rs138696306	-1.12611	0.420644	-1.95056	-0.301664	0.00742598	Not assessed	Not assessed
6418	0.477733	0.215057	0.202369	0.091085	0.0137554	7:130633314:C:T	ENSG00000128567_PODXL.8792.17.3_sun_pQTL	ENSG00000128567_PODXL.8792.17.3_COVID_D1_h	rs142934867	-0.717399	0.390372	-1.48251	0.0477157	0.0661018	Not assessed	Not assessed
3551	0.648885	0.155138	0.147073	0.035149	0.0137553	7:73650198:T:C	ENSG00000106089_STX1A.3766.51.4_sun_pQTL	ENSG00000106089_STX1A.3766.51.4_COVID_C2_h	rs117969746	2.13386	0.627557	0.903873	3.36385	0.000673201	Not assessed	Not assessed
7420	1.08859e-113	0.61143	6.67342e-114	0.374815	0.0137547	14:24632954:C:T	ENSG00000100453_GZMB.4133.54.2_sun_pQTL	ENSG00000100453_GZMB.4133.54.2_COVID_A2_h	rs8192917	-0.0350269	0.0604934	-0.153592	0.083538	0.562576	Not assessed	Not assessed
3925	0.609165	0.185475	0.146894	0.0447118	0.0137542	12:55709960:C:T	ENSG00000110955_ATP5B.4965.27.1_sun_pQTL	ENSG00000110955_ATP5B.4965.27.1_COVID_B2_h	rs73119213	-0.649064	0.280599	-1.19903	-0.0990992	0.0207153	Not assessed	Not assessed
6443	2.98737e-223	0.573806	2.14733e-223	0.41244	0.0137539	6:43957870:G:A	ENSG00000112715_VEGFA.14032.2.3_sun_pQTL	ENSG00000112715_VEGFA.14032.2.3_COVID_B2_h	rs6921438	0.0415634	0.0371679	-0.0312843	0.114411	0.263455	Not assessed	Not assessed
7228	0.502954	0.186051	0.216987	0.0802535	0.0137539	22:43171273:C:A	ENSG00000100243_CYB5R3.7215.18.3_sun_pQTL	ENSG00000100243_CYB5R3.7215.18.3_COVID_B2_h	rs62232065	1.28985	0.411483	0.483355	2.09634	0.0017207	Not assessed	Not assessed
7239	0.472089	0.180982	0.240854	0.0923212	0.0137536	19:39008223:C:T	ENSG00000128011_LRFN1.7910.41.3_sun_pQTL	ENSG00000128011_LRFN1.7910.41.3_COVID_B1_h	rs141176656	13.8021	3.71398	6.52286	21.0814	0.000202192	Not assessed	Not assessed
6622	0.451304	0.275621	0.161006	0.098316	0.0137527	5:100655828:G:T	ENSG00000174132_FAM174A.6597.24.3_sun_pQTL	ENSG00000174132_FAM174A.6597.24.3_COVID_A2_h	rs115295207	-0.260756	0.346091	-0.939082	0.417571	0.451191	Not assessed	Not assessed
7180	0.512209	0.220339	0.177401	0.0762993	0.0137518	13:48865586:T:C	ENSG00000139687_RB1.5024.67.1_sun_pQTL	ENSG00000139687_RB1.5024.67.1_COVID_C1_h	rs192893330	4.54797	1.20128	2.19351	6.90244	0.000153127	Not assessed	Not assessed
4478	0.541218	0.142704	0.239256	0.063071	0.0137516	11:61043285:G:A	ENSG00000167996_FTH1.FTL.3031.66.1_sun_pQTL	ENSG00000167996_FTH1.FTL.3031.66.1_COVID_A1_h	rs175102	1.12911	2.05998	-2.90836	5.16659	0.58361	Not assessed	Not assessed
8452	0.423277	0.196679	0.250097	0.116196	0.0137509	19:54962567:G:A	ENSG00000133247_SUV420H2.12452.32.3_sun_pQTL	ENSG00000133247_SUV420H2.12452.32.3_COVID_B2_h	rs111380962	-8.35226	2.02856	-12.3282	-4.37636	3.83276e-05	Not assessed	Not assessed
7105	3.84759e-36	0.717273	1.44292e-36	0.268976	0.0137509	10:89009208:A:G	ENSG00000026103_FAS.9459.7.3_sun_pQTL	ENSG00000026103_FAS.9459.7.3_COVID_D1_h	rs7911226	0.0616465	0.0794493	-0.0940714	0.217364	0.437795	Not assessed	Not assessed
8511	4.24054e-17	0.692222	1.80129e-17	0.294027	0.0137507	22:26525759:A:G	ENSG00000128294_TPST2.8024.64.3_sun_pQTL	ENSG00000128294_TPST2.8024.64.3_COVID_C1_h	rs4275	0.111516	0.0656712	-0.0171973	0.240229	0.08949	Not assessed	Not assessed
8040	0.450755	0.239599	0.193209	0.102687	0.0137505	17:79278753:T:C	ENSG00000141543_EIF4A3.4997.19.1_sun_pQTL	ENSG00000141543_EIF4A3.4997.19.1_COVID_D1_h	rs9910615	-0.691706	0.335008	-1.34831	-0.0351016	0.0389474	Not assessed	Not assessed
6133	5.06055e-06	0.703945	2.0295e-06	0.282298	0.01375	19:43106440:T:G	ENSG00000204941_PSG5.9314.9.3_sun_pQTL	ENSG00000204941_PSG5.9314.9.3_COVID_D1_h	rs10410983	-0.19244	0.275167	-0.731758	0.346877	0.484328	Not assessed	Not assessed
7802	0.473277	0.266045	0.15808	0.0888483	0.0137498	5:158239602:G:A	ENSG00000172548_NIPAL4.12864.9.3_sun_pQTL	ENSG00000172548_NIPAL4.12864.9.3_COVID_C1_h	rs141626948	-35.1	9.65574	-54.0249	-16.1751	0.000277825	Not assessed	Not assessed
5780	0.551443	0.246637	0.130028	0.0581423	0.013749	22:39792817:C:CT	ENSG00000100307_CBX7.13027.20.3_sun_pQTL	ENSG00000100307_CBX7.13027.20.3_COVID_C1_h	rs149467178	-0.332625	0.232317	-0.787958	0.122707	0.152208	Not assessed	Not assessed
9030	0.410202	0.224451	0.227261	0.124337	0.0137484	13:109892601:C:T	ENSG00000153487_ING1.3888.8.1_sun_pQTL	ENSG00000153487_ING1.3888.8.1_COVID_C1_h	rs73615012	3.26409	0.803242	1.68976	4.83841	4.83123e-05	Not assessed	Not assessed
7788	0.496475	0.23726	0.170873	0.0816443	0.0137484	19:51728902:CT:C	ENSG00000174562_KLK15.6491.59.3_sun_pQTL	ENSG00000174562_KLK15.6491.59.3_COVID_C2_h	rs56747438	-1.73974	0.407535	-2.5385	-0.940991	1.96397e-05	Not assessed	Not assessed
5172	7.20014e-154	0.722069	2.63444e-154	0.264183	0.0137481	19:43174936:A:G	ENSG00000221826_PSG3.6444.15.3_sun_pQTL	ENSG00000221826_PSG3.6444.15.3_COVID_D1_h	rs2355433	0.00597287	0.059163	-0.109984	0.12193	0.919585	Not assessed	Not assessed
6656	0.502923	0.214781	0.188191	0.0803564	0.0137478	19:48748894:A:G	ENSG00000063127_SLC6A16.13056.18.3_sun_pQTL	ENSG00000063127_SLC6A16.13056.18.3_COVID_B2_h	rs838142	1.40607	0.38954	0.642587	2.16955	0.000306706	Not assessed	Not assessed
7588	0.279317	0.291251	0.203502	0.212183	0.0137476	11:12307247:T:C	ENSG00000197702_PARVA.13434.172.3_sun_pQTL	ENSG00000197702_PARVA.13434.172.3_COVID_D1_h	rs1602973	0.279547	0.275769	-0.26095	0.820044	0.310726	Not assessed	Not assessed
5569	0.526432	0.160912	0.228942	0.0699659	0.0137474	2:190456632:C:T	ENSG00000138379_MSTN.14583.49.3_sun_pQTL	ENSG00000138379_MSTN.14583.49.3_COVID_A2_h	rs144523323	2.03632	0.612505	0.835838	3.23681	0.000885497	Not assessed	Not assessed
6955	0.506641	0.206447	0.194091	0.079075	0.0137456	12:63093072:C:T	ENSG00000198673_FAM19A2.6430.36.3_sun_pQTL	ENSG00000198673_FAM19A2.6430.36.3_COVID_D1_h	rs61920164	-1.67954	0.544729	-2.74719	-0.611892	0.00204745	Not assessed	Not assessed
6050	0	0.736407	0	0.249849	0.013744	10:104260640:A:C	ENSG00000148834_GSTO1.12436.84.3_sun_pQTL	ENSG00000148834_GSTO1.12436.84.3_COVID_A2_h	rs2282326	0.0104749	0.0403195	-0.0685499	0.0894996	0.795021	Not assessed	Not assessed
6370	0.490478	0.238142	0.17344	0.0841966	0.0137439	4:71766926:A:G	ENSG00000156140_ADAMTS3.8845.2.3_sun_pQTL	ENSG00000156140_ADAMTS3.8845.2.3_COVID_D1_h	rs705124	-0.912068	0.473224	-1.83957	0.0154338	0.053936	Not assessed	Not assessed
4284	0.555344	0.152373	0.218581	0.0599594	0.0137431	6:125855817:G:A	ENSG00000203760_CENPW.8864.59.3_sun_pQTL	ENSG00000203760_CENPW.8864.59.3_COVID_B1_h	rs150645298	-0.118236	0.597848	-1.29	1.05352	0.843226	Not assessed	Not assessed
7339	0.423537	0.147152	0.308425	0.107144	0.0137427	12:9911282:G:A	ENSG00000134545_KLRC1.5629.58.3_sun_pQTL	ENSG00000134545_KLRC1.5629.58.3_COVID_D1_h	rs2896049	-0.660572	0.325062	-1.29768	-0.023462	0.0421394	Not assessed	Not assessed
6544	0.491215	0.207176	0.202481	0.085385	0.0137426	14:34967254:C:G	ENSG00000100902_PSMA6.3860.7.2_sun_pQTL	ENSG00000100902_PSMA6.3860.7.2_COVID_A2_h	rs150029526	-2.34792	0.750967	-3.81979	-0.876053	0.00176882	Not assessed	Not assessed
8042	0.421072	0.235869	0.211087	0.11823	0.0137426	12:114729325:AAATT:A	ENSG00000135111_TBX3.13978.122.3_sun_pQTL	ENSG00000135111_TBX3.13978.122.3_COVID_B2_h	rs145590245	-0.277438	0.288625	-0.843134	0.288258	0.336432	Not assessed	Not assessed
8351	0.399761	0.267881	0.190784	0.127832	0.0137423	17:1502206:A:G	ENSG00000167193_CRK.4976.57.1_sun_pQTL	ENSG00000167193_CRK.4976.57.1_COVID_C1_h	rs141335049	0.204841	0.224336	-0.234849	0.644532	0.361189	Not assessed	Not assessed
5520	0.537431	0.158093	0.224662	0.0660738	0.0137402	3:129376822:G:A	ENSG00000172752_COL6A5.11155.16.3_sun_pQTL	ENSG00000172752_COL6A5.11155.16.3_COVID_A2_h	rs111351719	4.1376	1.14118	1.90093	6.37428	0.000288162	Not assessed	Not assessed
5712	0.50246	0.275323	0.134688	0.0737887	0.0137402	20:38644888:T:C	ENSG00000132821_VSTM2L.6549.60.3_sun_pQTL	ENSG00000132821_VSTM2L.6549.60.3_COVID_C1_h	rs62201577	-0.400491	0.159847	-0.713784	-0.0871972	0.0122289	Not assessed	Not assessed
6205	0.462173	0.292298	0.141998	0.0897921	0.013739	22:30035154:G:A	ENSG00000100029_PES1.4267.81.3_sun_pQTL	ENSG00000100029_PES1.4267.81.3_COVID_B2_h	rs9614133	1.5645	0.434729	0.712452	2.41656	0.000319681	Not assessed	Not assessed
7330	0.460875	0.195297	0.231855	0.0982352	0.0137381	18:848178:G:A	ENSG00000141433_ADCYAP1.8285.64.3_sun_pQTL	ENSG00000141433_ADCYAP1.8285.64.3_COVID_B1_h	rs9947410	-1.63826	0.51519	-2.64802	-0.628509	0.00147316	Not assessed	Not assessed
5362	0.542302	0.177589	0.200671	0.0657005	0.0137375	9:36328875:C:T	ENSG00000137078_SIT1.11194.6.3_sun_pQTL	ENSG00000137078_SIT1.11194.6.3_COVID_B1_h	rs76713939	3.09046	0.97424	1.18098	4.99993	0.00151304	Not assessed	Not assessed
6042	0.505573	0.198294	0.202849	0.0795469	0.0137375	1:108522605:C:T	ENSG00000181754_AMIGO1.9979.13.3_sun_pQTL	ENSG00000181754_AMIGO1.9979.13.3_COVID_B1_h	rs115990963	0.528171	0.722373	-0.887655	1.944	0.464681	Not assessed	Not assessed
7446	0.464436	0.20243	0.222453	0.0969451	0.0137363	14:20537988:T:A	ENSG00000206150_RNASE13.6424.2.3_sun_pQTL	ENSG00000206150_RNASE13.6424.2.3_COVID_A2_h	rs75196540	4.15204	1.20171	1.79674	6.50734	0.000550045	Not assessed	Not assessed
5408	0.480816	0.278971	0.14333	0.0831468	0.0137357	22:22578256:C:T	ENSG00000128228_SDF2L1.6990.44.3_sun_pQTL	ENSG00000128228_SDF2L1.6990.44.3_COVID_C1_h	rs144746157	4.55734	1.08878	2.42337	6.69131	2.84247e-05	Not assessed	Not assessed
7127	0.504278	0.210691	0.191359	0.0799373	0.0137354	5:22287834:A:G	ENSG00000154162_CDH12.10701.30.3_sun_pQTL	ENSG00000154162_CDH12.10701.30.3_COVID_A2_h	rs140025501	1.05139	0.375336	0.315744	1.78703	0.0050914	Not assessed	Not assessed
5183	0.541514	0.173788	0.205141	0.0658222	0.0137352	2:191118392:T:A	ENSG00000115415_STAT1.10370.21.3_sun_pQTL	ENSG00000115415_STAT1.10370.21.3_COVID_A2_h	rs75779749	-0.28275	0.434149	-1.13367	0.568166	0.514869	Not assessed	Not assessed
5939	0.446899	0.294915	0.147275	0.0971754	0.0137343	2:112076587:A:C	ENSG00000136696_IL36B.14149.9.3_sun_pQTL	ENSG00000136696_IL36B.14149.9.3_COVID_B2_h	rs62157837	2.13699	0.583699	0.992961	3.28102	0.000251118	Not assessed	Not assessed
9592	0.415302	0.251804	0.1987	0.120461	0.0137334	7:2232575:C:T	ENSG00000002822_MAD1L1.13618.15.3_sun_pQTL	ENSG00000002822_MAD1L1.13618.15.3_COVID_C2_h	rs558903695	-21.4324	5.2879	-31.7965	-11.0683	5.05444e-05	Not assessed	Not assessed
7538	6.32463e-54	0.705987	2.51102e-54	0.280279	0.0137332	7:145681495:G:C	ENSG00000174469_CNTNAP2.6965.19.3_sun_pQTL	ENSG00000174469_CNTNAP2.6965.19.3_COVID_A2_h	rs10274393	-0.0170741	0.0951247	-0.203515	0.169367	0.857552	Not assessed	Not assessed
8962	0.403771	0.335564	0.134864	0.112068	0.0137323	7:156178407:T:C	ENSG00000130675_MNX1.9576.58.3_sun_pQTL	ENSG00000130675_MNX1.9576.58.3_COVID_C2_h	rs10280171	1.48157	0.395408	0.706586	2.25656	0.000179002	Not assessed	Not assessed
2957	0.572961	0.232218	0.128873	0.0522176	0.0137312	3:47609505:A:AG	ENSG00000229453_SPINK8.7962.11.3_sun_pQTL	ENSG00000229453_SPINK8.7962.11.3_COVID_B1_h	rs35358540	-0.0638026	0.542775	-1.12762	1.00002	0.906425	Not assessed	Not assessed
7660	0.475017	0.208567	0.210343	0.0923423	0.0137309	6:149574111:C:T	ENSG00000131015_ULBP2.3082.9.2_sun_pQTL	ENSG00000131015_ULBP2.3082.9.2_COVID_D1_h	rs62439783	-0.950414	0.430935	-1.79503	-0.105796	0.0274213	Not assessed	Not assessed
7887	0.340495	0.179736	0.305035	0.161004	0.0137301	9:4350771:TG:T	ENSG00000120211_INSL4.6410.26.3_sun_pQTL	ENSG00000120211_INSL4.6410.26.3_COVID_C1_h	rs35996941	33.8903	7.79677	18.6089	49.1717	1.38194e-05	Not assessed	Not assessed
6023	0.444944	0.19257	0.243419	0.105337	0.0137301	3:179309435:A:ATC	ENSG00000171109_MFN1.11364.18.3_sun_pQTL	ENSG00000171109_MFN1.11364.18.3_COVID_B1_h	rs75365129	-14.2743	3.27865	-20.7003	-7.84822	1.33861e-05	Not assessed	Not assessed
5689	0.498523	0.139194	0.272485	0.0760678	0.0137291	4:2832320:T:A	ENSG00000087266_SH3BP2.7769.29.3_sun_pQTL	ENSG00000087266_SH3BP2.7769.29.3_COVID_A1_h	rs45525837	0.383326	2.92742	-5.35432	6.12097	0.89582	Not assessed	Not assessed
6586	0	0.719126	0	0.267146	0.0137284	5:96393702:G:A	ENSG00000175426_PCSK1.13388.57.3_sun_pQTL	ENSG00000175426_PCSK1.13388.57.3_COVID_B2_h	rs13169290	0.0210714	0.0211726	-0.020426	0.0625689	0.319628	Not assessed	Not assessed
4215	0.589715	0.14278	0.204322	0.0494559	0.0137281	1:156236927:T:G	ENSG00000143627_PKLR.11203.97.3_sun_pQTL	ENSG00000143627_PKLR.11203.97.3_COVID_B2_h	rs144847100	0.49764	0.27334	-0.0380966	1.03338	0.0686692	Not assessed	Not assessed
4907	0.589373	0.165632	0.180543	0.0507242	0.0137277	2:26896379:T:G	ENSG00000157851_DPYSL5.12683.156.3_sun_pQTL	ENSG00000157851_DPYSL5.12683.156.3_COVID_C1_h	rs72804818	-3.82108	0.980727	-5.74326	-1.89889	9.77269e-05	Not assessed	Not assessed
6021	0.436322	0.303886	0.145053	0.101012	0.0137273	2:112957661:C:T	ENSG00000136688_IL36G.9117.4.3_sun_pQTL	ENSG00000136688_IL36G.9117.4.3_COVID_B2_h	rs116164461	0.256196	0.227778	-0.190241	0.702633	0.260691	Not assessed	Not assessed
8468	0.365276	0.21783	0.252565	0.150602	0.0137271	19:51731546:C:T	ENSG00000105366_SIGLEC8.7864.3.3_sun_pQTL	ENSG00000105366_SIGLEC8.7864.3.3_COVID_B2_h	rs11667678	11.6094	2.71217	6.29368	16.9252	1.86477e-05	Not assessed	Not assessed
9169	1.12591e-19	0.454907	1.31518e-19	0.531367	0.0137261	12:129601019:AG:A	ENSG00000151952_TMEM132D.13416.8.3_sun_pQTL	ENSG00000151952_TMEM132D.13416.8.3_COVID_B2_h	rs139574809	-0.0379996	0.110178	-0.253945	0.177946	0.730176	Not assessed	Not assessed
7858	0.466877	0.205337	0.218136	0.0959246	0.0137251	16:58440544:C:T	ENSG00000103034_NDRG4.7934.11.3_sun_pQTL	ENSG00000103034_NDRG4.7934.11.3_COVID_A2_h	rs572233888	0.0889029	0.42499	-0.744063	0.921869	0.834302	Not assessed	Not assessed
7288	0.460746	0.19376	0.233562	0.0982072	0.0137251	9:91549360:A:T	ENSG00000196305_IARS.12815.9.3_sun_pQTL	ENSG00000196305_IARS.12815.9.3_COVID_D1_h	rs9409601	19.6066	5.24677	9.32311	29.8901	0.000186311	Not assessed	Not assessed
4410	0.557511	0.194737	0.173454	0.0605732	0.013725	1:206809685:G:A	ENSG00000136634_IL10.2773.50.2_sun_pQTL	ENSG00000136634_IL10.2773.50.2_COVID_C2_h	rs114206896	1.29883	0.35489	0.603262	1.9944	0.000252392	Not assessed	Not assessed
7196	0.481806	0.226682	0.188918	0.0888691	0.0137245	9:112935213:C:G	ENSG00000106868_SUSD1.9582.93.3_sun_pQTL	ENSG00000106868_SUSD1.9582.93.3_COVID_A2_h	rs12376466	0.661601	0.419412	-0.160432	1.48363	0.114692	Not assessed	Not assessed
4995	0.517306	0.278366	0.12393	0.0666739	0.013724	22:22218550:G:C	ENSG00000128228_SDF2L1.6990.44.3_sun_pQTL	ENSG00000128228_SDF2L1.6990.44.3_COVID_B2_h	rs5750747	0.394586	0.311869	-0.216667	1.00584	0.20579	Not assessed	Not assessed
8480	0.458671	0.226705	0.20138	0.0995212	0.0137236	16:57987299:G:A	ENSG00000103005_USB1.11328.9.3_sun_pQTL	ENSG00000103005_USB1.11328.9.3_COVID_C1_h	rs117075568	4.49619	1.10565	2.32916	6.66321	4.77094e-05	Not assessed	Not assessed
6639	0.482734	0.209537	0.205026	0.0889805	0.0137227	19:14481067:T:A	ENSG00000132002_DNAJB1.3852.19.2_sun_pQTL	ENSG00000132002_DNAJB1.3852.19.2_COVID_A2_h	rs4641860	-0.498676	0.305634	-1.09771	0.100355	0.102761	Not assessed	Not assessed
7471	0.331769	0.340938	0.154655	0.158916	0.0137222	4:174200772:A:G	ENSG00000168594_ADAM29.13549.15.3_sun_pQTL	ENSG00000168594_ADAM29.13549.15.3_COVID_D1_h	rs12651020	-0.123666	0.25629	-0.625986	0.378654	0.629435	Not assessed	Not assessed
5402	0.495081	0.148345	0.263817	0.0790358	0.0137215	11:218141:C:A	ENSG00000185187_SIGIRR.8326.63.3_sun_pQTL	ENSG00000185187_SIGIRR.8326.63.3_COVID_B1_h	rs3847647	5.7496	1.44118	2.92494	8.57426	6.62104e-05	Not assessed	Not assessed
7606	0.382971	0.303066	0.167614	0.132628	0.013721	2:234438798:G:A	ENSG00000242366_UGT1A8.8899.75.3_sun_pQTL	ENSG00000242366_UGT1A8.8899.75.3_COVID_A2_h	rs59956479	-0.0248655	0.343258	-0.697638	0.647907	0.942252	Not assessed	Not assessed
6730	0.527786	0.21458	0.173421	0.0704934	0.0137204	1:109506505:G:C	ENSG00000143125_PROK1.2247.20.11_sun_pQTL	ENSG00000143125_PROK1.2247.20.11_COVID_C2_h	rs17575427	-3.24957	0.858098	-4.93141	-1.56773	0.000152512	Not assessed	Not assessed
7715	4.19645e-149	0.726639	1.49955e-149	0.259642	0.0137184	6:160073377:A:G	ENSG00000197081_IGF2R.3676.15.3_sun_pQTL	ENSG00000197081_IGF2R.3676.15.3_COVID_B2_h	rs629849	0.0202747	0.0366759	-0.0516088	0.0921582	0.580396	Not assessed	Not assessed
6603	1.24968e-285	0.672014	5.8444e-286	0.314268	0.0137181	6:46161008:C:T	ENSG00000112796_ENPP5.6556.5.3_sun_pQTL	ENSG00000112796_ENPP5.6556.5.3_COVID_B2_h	rs1047153	-0.0316829	0.033376	-0.0970987	0.0337328	0.342482	Not assessed	Not assessed
5940	0.514795	0.178688	0.217366	0.0754349	0.0137169	7:76854635:T:C	ENSG00000243566_UPK3B.8286.44.3_sun_pQTL	ENSG00000243566_UPK3B.8286.44.3_COVID_D1_h	rs185481031	0.312367	0.374203	-0.421057	1.04579	0.403856	Not assessed	Not assessed
7036	0.472649	0.181948	0.239502	0.0921836	0.0137169	1:202070125:C:A	ENSG00000159166_LAD1.6407.63.3_sun_pQTL	ENSG00000159166_LAD1.6407.63.3_COVID_B1_h	rs4950762	0.609249	0.481777	-0.335016	1.55352	0.206019	Not assessed	Not assessed
6125	0.524304	0.205792	0.183986	0.0722016	0.0137168	7:43038379:A:G	ENSG00000078967_UBE2D4.13475.10.3_sun_pQTL	ENSG00000078967_UBE2D4.13475.10.3_COVID_D1_h	rs117800680	-0.394939	0.332595	-1.04681	0.256934	0.23505	Not assessed	Not assessed
7857	0.359937	0.167995	0.312508	0.145844	0.0137162	19:50362278:A:G	ENSG00000129437_KLK14.3681.87.3_sun_pQTL	ENSG00000129437_KLK14.3681.87.3_COVID_A2_h	rs676314	-9.37937	2.31365	-13.914	-4.84469	5.03655e-05	Not assessed	Not assessed
7370	0.485603	0.18465	0.228976	0.0870542	0.0137161	11:122748761:G:A	ENSG00000166250_CLMP.9585.80.3_sun_pQTL	ENSG00000166250_CLMP.9585.80.3_COVID_B1_h	rs2840376	-3.41662	1.06449	-5.50298	-1.33025	0.00132908	Not assessed	Not assessed
6184	0.506126	0.192453	0.208455	0.0792507	0.0137152	21:34424250:G:A	ENSG00000159197_KCNE2.10427.2.3_sun_pQTL	ENSG00000159197_KCNE2.10427.2.3_COVID_B1_h	rs146003406	-0.153564	0.618109	-1.36504	1.05791	0.803792	Not assessed	Not assessed
5962	0.512301	0.191954	0.205169	0.0768608	0.0137151	17:40794544:G:A	ENSG00000126368_NR1D1.5236.2.3_sun_pQTL	ENSG00000126368_NR1D1.5236.2.3_COVID_A2_h	rs72824007	2.14668	0.565295	1.03873	3.25464	0.000146186	Not assessed	Not assessed
7489	0.499165	0.236941	0.16966	0.0805194	0.0137148	9:93330732:C:T	ENSG00000127083_OMD.5358.3.3_sun_pQTL	ENSG00000127083_OMD.5358.3.3_COVID_B2_h	rs3930401	-1.86905	0.528471	-2.90483	-0.833263	0.000405149	Not assessed	Not assessed
6651	0.485922	0.247135	0.167867	0.0853617	0.0137141	1:41385830:GTGTC:G	ENSG00000010803_SCMH1.12604.16.3_sun_pQTL	ENSG00000010803_SCMH1.12604.16.3_COVID_C2_h	rs5773726	-0.377634	0.221428	-0.811625	0.056357	0.0881109	Not assessed	Not assessed
6738	0.458202	0.141531	0.295341	0.0912124	0.0137138	1:180147116:G:C	ENSG00000116260_QSOX1.6070.11.3_sun_pQTL	ENSG00000116260_QSOX1.6070.11.3_COVID_A1_h	rs79608355	-3.26483	1.91069	-7.00972	0.480059	0.0875037	Not assessed	Not assessed
6994	0.488334	0.181562	0.230649	0.0857412	0.0137137	1:160634292:C:A	ENSG00000158887_MPZ.10615.18.3_sun_pQTL	ENSG00000158887_MPZ.10615.18.3_COVID_B1_h	rs61801586	-2.23637	0.844527	-3.89161	-0.581129	0.00809512	Not assessed	Not assessed
6381	0.514617	0.188855	0.2069	0.0759148	0.013713	4:3388443:C:T	ENSG00000087266_SH3BP2.7769.29.3_sun_pQTL	ENSG00000087266_SH3BP2.7769.29.3_COVID_D1_h	rs150192728	3.11628	0.95915	1.23638	4.99618	0.0011581	Not assessed	Not assessed
5924	6.53813e-21	0.814377	1.38027e-21	0.171911	0.0137124	3:43106160:C:T	ENSG00000144647_POMGNT2.6359.50.3_sun_pQTL	ENSG00000144647_POMGNT2.6359.50.3_COVID_C1_h	rs729654	-0.0757126	0.0614291	-0.196111	0.0446863	0.217755	Not assessed	Not assessed
5703	0.0685054	0.629593	0.028282	0.259909	0.0137104	5:83677577:T:C	ENSG00000145681_HAPLN1.3196.6.2_sun_pQTL	ENSG00000145681_HAPLN1.3196.6.2_COVID_B2_h	rs336958	0.279591	0.222452	-0.156406	0.715589	0.208803	Not assessed	Not assessed
8653	0.423711	0.238168	0.207685	0.116726	0.0137101	2:3393112:T:TA	ENSG00000171863_RPS7.3864.5.2_sun_pQTL	ENSG00000171863_RPS7.3864.5.2_COVID_C1_h	rs200547212	-3.38035	0.853048	-5.0523	-1.70841	7.41142e-05	Not assessed	Not assessed
4367	0.53313	0.146679	0.240364	0.0661173	0.0137094	16:68343207:A:G	ENSG00000141086_CTRL.9229.9.3_sun_pQTL	ENSG00000141086_CTRL.9229.9.3_COVID_B2_h	rs1826363	3.73914	0.936575	1.90349	5.5748	6.54191e-05	Not assessed	Not assessed
7716	0.472503	0.206834	0.213507	0.0934471	0.0137094	3:124790584:A:G	ENSG00000173706_HEG1.8947.268.3_sun_pQTL	ENSG00000173706_HEG1.8947.268.3_COVID_A2_h	rs113432179	24.4381	6.42687	11.8417	37.0346	0.000143249	Not assessed	Not assessed
6376	0.518719	0.218103	0.175634	0.0738342	0.0137093	1:116487732:C:T	ENSG00000163399_ATP1A1.11993.227.3_sun_pQTL	ENSG00000163399_ATP1A1.11993.227.3_COVID_C1_h	rs181186094	-1.51014	0.435775	-2.36424	-0.656033	0.000529438	Not assessed	Not assessed
8754	0.430136	0.337264	0.122699	0.0961927	0.0137091	20:64068947:C:G	ENSG00000101203_COL20A1.8804.39.3_sun_pQTL	ENSG00000101203_COL20A1.8804.39.3_COVID_C2_h	rs6062626	0.365569	0.164523	0.0431086	0.688029	0.0262843	Not assessed	Not assessed
7524	0.467206	0.20208	0.2213	0.0957047	0.0137091	9:114201596:T:C	ENSG00000181634_TNFSF15.14057.68.3_sun_pQTL	ENSG00000181634_TNFSF15.14057.68.3_COVID_D1_h	rs2567713	-0.896241	0.387589	-1.6559	-0.13658	0.0207586	Not assessed	Not assessed
7682	4.66503e-268	0.802556	1.06808e-268	0.183735	0.0137089	9:89379518:C:T	ENSG00000187764_SEMA4D.5737.61.3_sun_pQTL	ENSG00000187764_SEMA4D.5737.61.3_COVID_C2_h	rs45464494	0.014438	0.0169114	-0.0187077	0.0475837	0.393248	Not assessed	Not assessed
7114	0.491524	0.219192	0.190595	0.0849808	0.0137085	2:230400837:C:T	ENSG00000135916_ITM2C.10560.1.3_sun_pQTL	ENSG00000135916_ITM2C.10560.1.3_COVID_B2_h	rs113661991	-0.947034	0.352643	-1.6382	-0.255866	0.00724151	Not assessed	Not assessed
5742	0.4322	0.254028	0.188995	0.111069	0.0137085	5:95858571:A:G	ENSG00000145757_SPATA9.7809.22.3_sun_pQTL	ENSG00000145757_SPATA9.7809.22.3_COVID_D1_h	rs72785432	0.208943	0.279943	-0.339734	0.757621	0.455439	Not assessed	Not assessed
4336	0.38208	0.442486	0.0749457	0.0867807	0.0137082	17:28722363:G:A	ENSG00000109107_ALDOC.9876.20.3_sun_pQTL	ENSG00000109107_ALDOC.9876.20.3_COVID_C1_h	rs573003825	-0.146418	0.166053	-0.471876	0.17904	0.377909	Not assessed	Not assessed
6813	0.522553	0.206487	0.184399	0.0728519	0.0137082	14:102522558:A:C	ENSG00000198752_CDC42BPB.3629.60.4_sun_pQTL	ENSG00000198752_CDC42BPB.3629.60.4_COVID_C1_h	rs148531488	-1.84154	0.502625	-2.82667	-0.856412	0.00024846	Not assessed	Not assessed
6201	0.508308	0.222361	0.17784	0.0777829	0.0137079	1:204160273:G:A	ENSG00000117222_RBBP5.13631.1.3_sun_pQTL	ENSG00000117222_RBBP5.13631.1.3_COVID_D1_h	rs61764266	-1.84075	0.62185	-3.05955	-0.621949	0.00307515	Not assessed	Not assessed
4741	0.526498	0.141525	0.250853	0.0674167	0.0137069	2:190310036:A:G	ENSG00000138386_NAB1.13933.276.3_sun_pQTL	ENSG00000138386_NAB1.13933.276.3_COVID_A1_h	rs146467109	-0.288954	1.48449	-3.1985	2.62059	0.845668	Not assessed	Not assessed
6357	0.508032	0.230067	0.170841	0.0773533	0.0137065	5:148961815:G:A	ENSG00000214510_SPINK13.10624.45.3_sun_pQTL	ENSG00000214510_SPINK13.10624.45.3_COVID_A2_h	rs111999438	0.150032	0.306572	-0.450839	0.750902	0.624569	Not assessed	Not assessed
6758	0.469976	0.229248	0.192961	0.0941099	0.0137055	1:110209228:A:C	ENSG00000143105_KCNA10.13042.7.3_sun_pQTL	ENSG00000143105_KCNA10.13042.7.3_COVID_B1_h	rs114175093	0.286758	0.618346	-0.925178	1.49869	0.642827	Not assessed	Not assessed
3967	0.587365	0.194095	0.153969	0.0508654	0.0137055	1:154028585:T:C	ENSG00000160691_SHC1.5272.55.2_sun_pQTL	ENSG00000160691_SHC1.5272.55.2_COVID_B1_h	rs114334161	0.0287624	0.480006	-0.912033	0.969557	0.952219	Not assessed	Not assessed
6424	0.480481	0.229505	0.187	0.0893085	0.0137052	9:20648505:A:G	ENSG00000120235_IFNA6.5714.88.3_sun_pQTL	ENSG00000120235_IFNA6.5714.88.3_COVID_D1_h	rs7847103	0.937844	0.396488	0.160742	1.71495	0.0180116	Not assessed	Not assessed
6008	0.532548	0.174326	0.210522	0.0688992	0.013705	1:244191826:C:A	ENSG00000035687_ADSS.12644.63.3_sun_pQTL	ENSG00000035687_ADSS.12644.63.3_COVID_A2_h	rs6658919	-3.07725	0.836842	-4.71743	-1.43707	0.000235796	Not assessed	Not assessed
6530	0.085556	0.687731	0.0235685	0.189439	0.0137049	11:115194362:T:C	ENSG00000182985_CADM1.3326.58.2_sun_pQTL	ENSG00000182985_CADM1.3326.58.2_COVID_C1_h	rs11215406	-0.190996	0.136704	-0.45893	0.0769384	0.162368	Not assessed	Not assessed
6987	3.18052e-43	0.627914	1.81534e-43	0.358381	0.0137045	17:74473827:G:A	ENSG00000167851_CD300A.5630.48.3_sun_pQTL	ENSG00000167851_CD300A.5630.48.3_COVID_B2_h	rs2272111	0.0598778	0.061996	-0.0616322	0.181388	0.334128	Not assessed	Not assessed
6449	3.65022e-14	0.778445	9.74701e-15	0.207851	0.013704	20:41361737:G:C	ENSG00000183798_EMILIN3.8773.172.3_sun_pQTL	ENSG00000183798_EMILIN3.8773.172.3_COVID_C2_h	rs61739314	-0.0149891	0.0498702	-0.112733	0.0827547	0.763749	Not assessed	Not assessed
6929	0.492426	0.269926	0.144662	0.0792835	0.013703	11:95065284:A:C	ENSG00000166037_CEP57.9905.8.3_sun_pQTL	ENSG00000166037_CEP57.9905.8.3_COVID_C1_h	rs652744	0.0100752	0.203415	-0.388611	0.408761	0.960497	Not assessed	Not assessed
5100	0.519626	0.166203	0.227664	0.0728047	0.0137027	11:65078098:C:T	ENSG00000126500_FLRT1.13739.3.3_sun_pQTL	ENSG00000126500_FLRT1.13739.3.3_COVID_B1_h	rs11605377	4.21502	1.20861	1.84618	6.58386	0.000487598	Not assessed	Not assessed
6435	0.510612	0.206442	0.191737	0.0775062	0.0137022	4:86821496:ACT:A	ENSG00000152595_MEPE.3209.69.1_sun_pQTL	ENSG00000152595_MEPE.3209.69.1_COVID_A2_h	rs35678188	1.8217	0.640008	0.567309	3.07609	0.00442204	Not assessed	Not assessed
5017	0.128813	0.533002	0.0631586	0.261324	0.0137022	17:44924038:ACT:A	ENSG00000161653_NAGS.11247.20.3_sun_pQTL	ENSG00000161653_NAGS.11247.20.3_COVID_C2_h	rs145713608	-0.283109	0.138823	-0.555197	-0.0110215	0.0414144	Not assessed	Not assessed
7587	0.501114	0.23246	0.172649	0.0800755	0.013702	21:37968501:G:A	ENSG00000157557_ETS2.12350.86.3_sun_pQTL	ENSG00000157557_ETS2.12350.86.3_COVID_C1_h	rs9305629	-0.584534	0.221863	-1.01938	-0.14969	0.0084222	Not assessed	Not assessed
6060	0.0385941	0.652073	0.0165205	0.279111	0.0137019	2:21036740:A:G	ENSG00000084674_APOB.2797.56.2_sun_pQTL	ENSG00000084674_APOB.2797.56.2_COVID_A2_h	rs520354	-0.00784175	0.284057	-0.564582	0.548899	0.977976	Not assessed	Not assessed
5601	0.541853	0.200078	0.178478	0.065889	0.0137012	15:41163127:GC:G	ENSG00000174197_MGA.11587.5.3_sun_pQTL	ENSG00000174197_MGA.11587.5.3_COVID_D1_h	rs150346198	-1.6054	0.62224	-2.82497	-0.385836	0.00987888	Not assessed	Not assessed
7702	0.454877	0.276833	0.158277	0.0963117	0.0137011	11:134203710:C:G	ENSG00000183715_OPCML.3634.5.4_sun_pQTL	ENSG00000183715_OPCML.3634.5.4_COVID_C1_h	rs146266771	-9.81069	2.46815	-14.6482	-4.97321	7.04022e-05	Not assessed	Not assessed
5367	0.500541	0.138837	0.2716	0.075321	0.0137009	17:42391563:C:T	ENSG00000128422_KRT17.12923.51.3_sun_pQTL	ENSG00000128422_KRT17.12923.51.3_COVID_A1_h	rs147814995	0.0307772	1.96642	-3.82334	3.88489	0.987513	Not assessed	Not assessed
6198	0.514625	0.175882	0.22046	0.0753324	0.0137007	10:86408052:T:A	ENSG00000173269_MMRN2.9723.105.3_sun_pQTL	ENSG00000173269_MMRN2.9723.105.3_COVID_B1_h	rs61466815	2.49794	0.715153	1.09626	3.89961	0.000477855	Not assessed	Not assessed
4400	0.583914	0.215122	0.136856	0.0504062	0.0137007	17:43048353:C:A	ENSG00000108786_HSD17B1.4708.3.2_sun_pQTL	ENSG00000108786_HSD17B1.4708.3.2_COVID_C1_h	rs8176308	-1.48001	0.403699	-2.27124	-0.688771	0.000246263	Not assessed	Not assessed
8097	0.0446582	0.602253	0.0234299	0.315959	0.0137004	18:10479438:A:G	ENSG00000154856_APCDD1.6599.5.3_sun_pQTL	ENSG00000154856_APCDD1.6599.5.3_COVID_A2_h	rs525355	0.198421	0.30338	-0.396193	0.793036	0.513089	Not assessed	Not assessed
4719	0.533793	0.141786	0.24552	0.0652009	0.0137003	21:16677221:A:G	ENSG00000155313_USP25.9215.117.3_sun_pQTL	ENSG00000155313_USP25.9215.117.3_COVID_A1_h	rs975530	0.695998	1.69761	-2.63125	4.02325	0.681815	Not assessed	Not assessed
6465	0.458699	0.222987	0.20498	0.0996332	0.0137001	9:20884012:A:G	ENSG00000120235_IFNA6.5714.88.3_sun_pQTL	ENSG00000120235_IFNA6.5714.88.3_COVID_A2_h	rs145867752	-0.921379	0.512311	-1.92549	0.0827322	0.0721016	Not assessed	Not assessed
7575	0.46264	0.23768	0.188931	0.0970491	0.0136999	6:152200122:T:C	ENSG00000120279_MYCT1.13541.1.3_sun_pQTL	ENSG00000120279_MYCT1.13541.1.3_COVID_D1_h	rs74355194	5.51267	1.54615	2.48226	8.54308	0.00036329	Not assessed	Not assessed
7594	0.417133	0.282124	0.171241	0.115803	0.0136985	3:30730945:C:T	ENSG00000163513_TGFBR2.5133.17.3_sun_pQTL	ENSG00000163513_TGFBR2.5133.17.3_COVID_B2_h	rs6808769	0.961256	0.39624	0.18464	1.73787	0.0152686	Not assessed	Not assessed
7426	0.418461	0.28606	0.167376	0.114405	0.0136982	6:52406396:AAG:A	ENSG00000112115_IL17A.13718.1.3_sun_pQTL	ENSG00000112115_IL17A.13718.1.3_COVID_B2_h	rs141632223	0.117451	0.300159	-0.470851	0.705752	0.69558	Not assessed	Not assessed
8609	0.0507449	0.692187	0.0166239	0.226746	0.013698	9:77296684:C:T	ENSG00000187210_GCNT1.7016.12.3_sun_pQTL	ENSG00000187210_GCNT1.7016.12.3_COVID_C2_h	rs7025340	0.116302	0.112408	-0.104013	0.336617	0.300833	Not assessed	Not assessed
6065	0.480187	0.136372	0.287973	0.0817701	0.0136974	2:85172244:C:T	ENSG00000168899_VAMP5.8290.1.3_sun_pQTL	ENSG00000168899_VAMP5.8290.1.3_COVID_A1_h	rs79222457	-3.91385	2.1525	-8.13267	0.304961	0.0690204	Not assessed	Not assessed
6870	0.475771	0.24415	0.176052	0.0903304	0.0136969	14:23859202:ACTCATTTGAAC:A	ENSG00000213928_IRF9.12439.67.3_sun_pQTL	ENSG00000213928_IRF9.12439.67.3_COVID_B2_h	rs559110444	-1.28983	0.551089	-2.36995	-0.20972	0.019257	Not assessed	Not assessed
4733	0.545394	0.206724	0.169828	0.0643572	0.0136964	12:65499047:A:G	ENSG00000174099_MSRB3.7824.88.3_sun_pQTL	ENSG00000174099_MSRB3.7824.88.3_COVID_B2_h	rs111677749	-1.44307	0.419261	-2.26481	-0.621337	0.000577548	Not assessed	Not assessed
6769	0.463386	0.209769	0.215575	0.0975744	0.0136952	6:136884943:C:T	ENSG00000118503_TNFAIP3.14009.65.3_sun_pQTL	ENSG00000118503_TNFAIP3.14009.65.3_COVID_D1_h	rs149786964	-0.901293	0.509473	-1.89984	0.0972555	0.0768822	Not assessed	Not assessed
6117	0.492813	0.191405	0.21759	0.0844969	0.0136949	4:103852680:T:A	ENSG00000145354_CISD2.8094.20.3_sun_pQTL	ENSG00000145354_CISD2.8094.20.3_COVID_A2_h	rs1034665	1.28176	0.509635	0.282889	2.28062	0.0119017	Not assessed	Not assessed
4679	0.54315	0.142129	0.238603	0.0624228	0.0136946	2:204882350:C:A	ENSG00000163600_ICOS.14084.191.3_sun_pQTL	ENSG00000163600_ICOS.14084.191.3_COVID_A1_h	rs7593310	0.556218	1.76653	-2.90611	4.01855	0.752864	Not assessed	Not assessed
7072	0.471642	0.241647	0.180534	0.0924833	0.0136937	19:41137475:T:C	ENSG00000105221_AKT2.14685.17.3_sun_pQTL	ENSG00000105221_AKT2.14685.17.3_COVID_C2_h	rs1709127	-1.40582	0.369555	-2.13013	-0.681501	0.000142335	Not assessed	Not assessed
20207	1.73564e-05	0.363088	2.97896e-05	0.623171	0.0136935	6:31670401:A:C	ENSG00000204444_APOM.14125.5.3_sun_pQTL	ENSG00000204444_APOM.14125.5.3_COVID_C1_h	rs805268	-0.11027	0.0776098	-0.262383	0.041842	0.155366	Not assessed	Not assessed
7951	0.43647	0.311119	0.13938	0.0993376	0.0136934	7:22272212:A:G	ENSG00000136244_IL6.2573.20.15_sun_pQTL	ENSG00000136244_IL6.2573.20.15_COVID_C1_h	rs10807811	-0.0337985	0.193014	-0.412098	0.344501	0.860993	Not assessed	Not assessed
6226	0.513456	0.21567	0.181118	0.0760625	0.0136933	14:103871921:A:G	ENSG00000184601_NRAC.13464.8.3_sun_pQTL	ENSG00000184601_NRAC.13464.8.3_COVID_A2_h	rs10132641	1.07392	0.504852	0.0844228	2.06341	0.0334046	Not assessed	Not assessed
6257	0.511183	0.172546	0.226229	0.0763483	0.013693	3:185111576:C:T	ENSG00000182580_EPHB3.9220.7.3_sun_pQTL	ENSG00000182580_EPHB3.9220.7.3_COVID_B1_h	rs13327736	-7.40341	2.02786	-11.3779	-3.42888	0.000261369	Not assessed	Not assessed
8410	0.347054	0.337884	0.152709	0.14866	0.0136924	17:5225563:C:G	ENSG00000108561_C1QBP.4967.1.1_sun_pQTL	ENSG00000108561_C1QBP.4967.1.1_COVID_B2_h	rs77258336	-0.329945	0.223212	-0.767432	0.107542	0.139362	Not assessed	Not assessed
6526	0.296177	0.452937	0.0937853	0.14341	0.0136908	6:47309833:G:A	ENSG00000146072_TNFRSF21.5404.53.3_sun_pQTL	ENSG00000146072_TNFRSF21.5404.53.3_COVID_D1_h	rs6458555	-0.15156	0.249027	-0.639644	0.336523	0.542783	Not assessed	Not assessed
7834	0.415085	0.287392	0.167721	0.116111	0.0136907	11:102547771:T:C	ENSG00000137673_MMP7.8475.15.3_sun_pQTL	ENSG00000137673_MMP7.8475.15.3_COVID_D1_h	rs113567295	-0.810504	0.463871	-1.71967	0.0986669	0.0805921	Not assessed	Not assessed
5688	0.496908	0.188933	0.217707	0.0827621	0.0136901	19:57306349:C:G	ENSG00000177025_C19orf18.9445.44.3_sun_pQTL	ENSG00000177025_C19orf18.9445.44.3_COVID_A2_h	rs12459595	0.517467	0.296367	-0.063401	1.09834	0.0808046	Not assessed	Not assessed
6194	0.455059	0.176683	0.255414	0.0991542	0.0136897	22:30784434:A:T	ENSG00000099999_RNF215.7758.217.3_sun_pQTL	ENSG00000099999_RNF215.7758.217.3_COVID_B1_h	rs136302	19.3188	5.40271	8.72969	29.9079	0.000349208	Not assessed	Not assessed
6240	0.492439	0.205499	0.203474	0.0848978	0.0136894	1:108945282:G:A	ENSG00000184371_CSF1.3738.54.4_sun_pQTL	ENSG00000184371_CSF1.3738.54.4_COVID_B1_h	rs67008022	0.310324	0.438312	-0.548752	1.1694	0.478947	Not assessed	Not assessed
7471	0.515252	0.237349	0.160013	0.0736959	0.0136892	1:20746887:G:A	ENSG00000188784_PLA2G2E.13670.81.3_sun_pQTL	ENSG00000188784_PLA2G2E.13670.81.3_COVID_C1_h	rs148409310	1.40619	0.424214	0.574746	2.23764	0.000917049	Not assessed	Not assessed
6854	0.0125038	0.700035	0.00480447	0.268968	0.0136888	12:6868111:T:C	ENSG00000111669_TPI1.4309.59.3_sun_pQTL	ENSG00000111669_TPI1.4309.59.3_COVID_C2_h	rs2071066	-0.149635	0.104705	-0.354853	0.0555819	0.15297	Not assessed	Not assessed
6175	0.438963	0.236281	0.202228	0.10884	0.0136888	8:69489016:C:T	ENSG00000137571_SLCO5A1.11669.39.3_sun_pQTL	ENSG00000137571_SLCO5A1.11669.39.3_COVID_D1_h	rs117460483	2.35667	0.693515	0.997407	3.71594	0.000678421	Not assessed	Not assessed
5510	0.500738	0.139833	0.270278	0.0754624	0.0136883	13:98287556:A:G	ENSG00000125249_RAP2A.9885.41.3_sun_pQTL	ENSG00000125249_RAP2A.9885.41.3_COVID_A1_h	rs4772064	1.60804	1.92959	-2.17389	5.38996	0.404643	Not assessed	Not assessed
4258	0.412751	0.21046	0.24049	0.122611	0.013688	1:156637794:C:T	ENSG00000116584_ARHGEF2.12848.9.3_sun_pQTL	ENSG00000116584_ARHGEF2.12848.9.3_COVID_C1_h	rs59382478	0.231772	0.116772	0.00290313	0.460641	0.0471639	Not assessed	Not assessed
4387	0.553839	0.141265	0.232038	0.0591708	0.0136876	16:69115407:G:A	ENSG00000213380_COG8.9543.131.3_sun_pQTL	ENSG00000213380_COG8.9543.131.3_COVID_A1_h	rs117666466	-1.32686	2.87073	-6.95339	4.29967	0.643937	Not assessed	Not assessed
9583	0.463707	0.253335	0.174144	0.0951261	0.0136875	7:7788189:A:G	ENSG00000215018_COL28A1.10702.1.3_sun_pQTL	ENSG00000215018_COL28A1.10702.1.3_COVID_C2_h	rs57831171	0.482155	0.162702	0.163265	0.801045	0.00304238	Not assessed	Not assessed
6585	0.518028	0.227436	0.167377	0.0734721	0.013687	4:122881620:G:A	ENSG00000138684_IL21.7124.18.3_sun_pQTL	ENSG00000138684_IL21.7124.18.3_COVID_D1_h	rs113201511	-0.322164	0.31935	-0.948079	0.303752	0.313066	Not assessed	Not assessed
5942	0.53023	0.194968	0.190926	0.0701905	0.0136861	2:186295072:G:A	ENSG00000144369_FAM171B.8061.102.3_sun_pQTL	ENSG00000144369_FAM171B.8061.102.3_COVID_C1_h	rs35204629	-17.4889	4.00215	-25.333	-9.64485	1.24316e-05	Not assessed	Not assessed
7367	0.470992	0.252811	0.17083	0.0916818	0.0136851	20:50681777:T:C	ENSG00000124217_MOCS3.14229.5.3_sun_pQTL	ENSG00000124217_MOCS3.14229.5.3_COVID_C2_h	rs73121797	0.752822	0.231073	0.299927	1.20572	0.00112223	Not assessed	Not assessed
5091	0.547632	0.199441	0.175383	0.0638587	0.0136848	12:56647724:A:ACG	ENSG00000175203_DCTN2.5879.51.3_sun_pQTL	ENSG00000175203_DCTN2.5879.51.3_COVID_B1_h	rs199964318	3.82683	1.13625	1.59982	6.05383	0.000757284	Not assessed	Not assessed
7709	0.41771	0.241439	0.207338	0.119829	0.0136842	12:114814943:T:G	ENSG00000122965_RBM19.11468.15.3_sun_pQTL	ENSG00000122965_RBM19.11468.15.3_COVID_C2_h	rs12814627	0.445089	0.166723	0.118319	0.771859	0.00759327	Not assessed	Not assessed
7138	0.475701	0.234315	0.185127	0.0911737	0.013684	11:34295928:T:C	ENSG00000135374_ELF5.13457.33.3_sun_pQTL	ENSG00000135374_ELF5.13457.33.3_COVID_D1_h	rs147433254	-0.229327	0.384694	-0.983313	0.524659	0.551089	Not assessed	Not assessed
8254	0.420831	0.185863	0.263333	0.116289	0.0136839	12:129011286:G:C	ENSG00000181234_TMEM132C.11128.29.3_sun_pQTL	ENSG00000181234_TMEM132C.11128.29.3_COVID_A2_h	rs504633	-0.749766	0.342459	-1.42097	-0.0785592	0.0285706	Not assessed	Not assessed
21995	0.172737	0.180231	0.309957	0.323391	0.0136838	6:31363430:T:A	ENSG00000204420_G6B.9466.43.3_sun_pQTL	ENSG00000204420_G6B.9466.43.3_COVID_B1_h	rs9266338	101.764	24.7936	53.169	150.358	4.05321e-05	Not assessed	Not assessed
6916	0.499242	0.214035	0.191118	0.0819224	0.0136827	2:231648429:G:C	ENSG00000115053_NCL.13655.34.3_sun_pQTL	ENSG00000115053_NCL.13655.34.3_COVID_B2_h	rs143881896	1.41443	0.48221	0.469318	2.35955	0.00335457	Not assessed	Not assessed
5901	0.514892	0.206276	0.189319	0.0758313	0.0136822	3:128827781:G:A	ENSG00000163902_RPN1.6458.6.3_sun_pQTL	ENSG00000163902_RPN1.6458.6.3_COVID_D1_h	rs138160390	-1.49223	0.485965	-2.4447	-0.539752	0.00213597	Not assessed	Not assessed
5798	0.458198	0.271542	0.161112	0.095466	0.0136821	5:95858571:A:G	ENSG00000145757_SPATA9.7809.22.3_sun_pQTL	ENSG00000145757_SPATA9.7809.22.3_COVID_B2_h	rs72785432	-0.108141	0.271343	-0.639964	0.423681	0.690232	Not assessed	Not assessed
6915	0.450979	0.235877	0.196631	0.102831	0.0136818	5:172653393:T:C	ENSG00000168246_UBTD2.12875.28.3_sun_pQTL	ENSG00000168246_UBTD2.12875.28.3_COVID_C1_h	rs148991360	9.45376	2.5278	4.49935	14.4082	0.000184086	Not assessed	Not assessed
7769	0.446869	0.216686	0.217373	0.105391	0.0136809	9:114555508:C:T	ENSG00000106952_TNFSF8.3421.54.2_sun_pQTL	ENSG00000106952_TNFSF8.3421.54.2_COVID_D1_h	rs80300711	-0.157076	0.397508	-0.936178	0.622025	0.69273	Not assessed	Not assessed
4497	0.442569	0.402245	0.0741368	0.0673684	0.0136808	2:135194378:G:C	ENSG00000144224_UBXN4.9970.7.3_sun_pQTL	ENSG00000144224_UBXN4.9970.7.3_COVID_C1_h	rs144892764	-0.141648	0.217613	-0.568162	0.284866	0.515101	Not assessed	Not assessed
4639	0.526048	0.133335	0.260838	0.0660996	0.0136798	9:36737571:T:C	ENSG00000137103_TMEM8B.12742.160.3_sun_pQTL	ENSG00000137103_TMEM8B.12742.160.3_COVID_A1_h	rs139401413	0.596124	2.10938	-3.53819	4.73044	0.777479	Not assessed	Not assessed
7543	0.342488	0.150172	0.343193	0.150467	0.0136796	9:114806486:A:G	ENSG00000181634_TNFSF15.14057.68.3_sun_pQTL	ENSG00000181634_TNFSF15.14057.68.3_COVID_A2_h	rs6478109	-140.644	32.8678	-205.064	-76.2248	1.87652e-05	Not assessed	Not assessed
4733	0.536615	0.144315	0.240677	0.0647132	0.0136795	2:25986726:C:T	ENSG00000115138_POMC.2558.51.3_sun_pQTL	ENSG00000115138_POMC.2558.51.3_COVID_A1_h	rs7564994	-1.3051	1.78206	-4.79788	2.18768	0.463953	Not assessed	Not assessed
5230	0.482907	0.265157	0.153814	0.0844433	0.0136794	4:73580941:C:T	ENSG00000163734_CXCL3.CXCL2.2986.49.2_sun_pQTL	ENSG00000163734_CXCL3.CXCL2.2986.49.2_COVID_C1_h	rs7434831	2.06506	0.547992	0.991013	3.1391	0.000164293	Not assessed	Not assessed
6214	0.511183	0.213396	0.184666	0.0770762	0.0136791	1:157286392:G:C	ENSG00000198400_NTRK1.3477.63.2_sun_pQTL	ENSG00000198400_NTRK1.3477.63.2_COVID_D1_h	rs111384547	0.723597	0.437445	-0.133779	1.58097	0.0980981	Not assessed	Not assessed
8275	0.463995	0.242038	0.184211	0.0960779	0.0136786	18:3194492:C:T	ENSG00000080986_NDC80.12730.3.3_sun_pQTL	ENSG00000080986_NDC80.12730.3.3_COVID_D1_h	rs117634105	2.4556	0.730399	1.02405	3.88716	0.000773788	Not assessed	Not assessed
6856	1.32562e-10	0.691817	5.64339e-11	0.294505	0.0136781	3:120450401:C:T	ENSG00000163430_FSTL1.13112.179.3_sun_pQTL	ENSG00000163430_FSTL1.13112.179.3_COVID_D1_h	rs1147707	0.111562	0.135897	-0.154791	0.377915	0.411686	Not assessed	Not assessed
6880	0.500348	0.224988	0.180042	0.0809448	0.0136772	19:35013819:T:C	ENSG00000105679_GAPDHS.8004.15.3_sun_pQTL	ENSG00000105679_GAPDHS.8004.15.3_COVID_B2_h	rs187475956	3.59329	0.966446	1.69909	5.48749	0.00020077	Not assessed	Not assessed
6606	0.494927	0.195243	0.212384	0.0837692	0.013677	1:99137893:C:T	ENSG00000162627_SNX7.14245.195.3_sun_pQTL	ENSG00000162627_SNX7.14245.195.3_COVID_B1_h	rs115123186	-0.88482	0.549201	-1.96123	0.191593	0.107157	Not assessed	Not assessed
7219	0.50688	0.206636	0.193811	0.078996	0.0136768	3:69006970:G:A	ENSG00000163377_FAM19A4.6511.17.3_sun_pQTL	ENSG00000163377_FAM19A4.6511.17.3_COVID_C2_h	rs76821671	-2.20741	0.528856	-3.24395	-1.17088	2.99372e-05	Not assessed	Not assessed
5034	0.00658048	0.828169	0.00119499	0.150379	0.0136767	1:1360502:G:GGGGGCGGGC	ENSG00000162576_MXRA8.10521.10.3_sun_pQTL	ENSG00000162576_MXRA8.10521.10.3_COVID_C2_h	rs564906656	-0.190583	0.12961	-0.444614	0.0634467	0.141442	Not assessed	Not assessed
6813	0.463335	0.249489	0.177783	0.095716	0.0136765	3:134947930:A:G	ENSG00000163785_RYK.5583.62.3_sun_pQTL	ENSG00000163785_RYK.5583.62.3_COVID_C1_h	rs75578493	11.239	2.71632	5.91507	16.5629	3.51006e-05	Not assessed	Not assessed
7838	0.458808	0.24608	0.183194	0.0982418	0.0136761	14:77515636:G:A	ENSG00000100596_SPTLC2.7267.2.3_sun_pQTL	ENSG00000100596_SPTLC2.7267.2.3_COVID_C2_h	rs150149401	1.34147	0.385118	0.586651	2.09629	0.00049534	Not assessed	Not assessed
5976	0.528986	0.200463	0.186293	0.0705831	0.013676	19:13469754:C:T	ENSG00000198356_ASNA1.13620.10.3_sun_pQTL	ENSG00000198356_ASNA1.13620.10.3_COVID_D1_h	rs13345018	-0.206939	0.298368	-0.791729	0.377852	0.487953	Not assessed	Not assessed
7424	0.508143	0.231704	0.169295	0.0771819	0.0136756	22:35678549:A:G	ENSG00000100342_APOL1.9506.10.3_sun_pQTL	ENSG00000100342_APOL1.9506.10.3_COVID_C1_h	rs5755868	-0.710654	0.225089	-1.15182	-0.269488	0.00159284	Not assessed	Not assessed
8263	6.7262e-13	0.606503	4.21242e-13	0.379822	0.0136755	12:128273364:A:T	ENSG00000181234_TMEM132C.7173.141.3_sun_pQTL	ENSG00000181234_TMEM132C.7173.141.3_COVID_A2_h	rs11059617	-0.121213	0.172151	-0.458623	0.216197	0.481364	Not assessed	Not assessed
6975	0.475495	0.194236	0.224785	0.0918092	0.0136751	5:151202980:A:G	ENSG00000019582_CD74.6974.6.3_sun_pQTL	ENSG00000019582_CD74.6974.6.3_COVID_B1_h	rs248458	5.36948	1.42324	2.57998	8.15899	0.000161483	Not assessed	Not assessed
6980	0.522156	0.219952	0.171844	0.0723736	0.0136746	19:49145413:C:T	ENSG00000104863_LIN7B.4238.4.2_sun_pQTL	ENSG00000104863_LIN7B.4238.4.2_COVID_C2_h	rs4802575	0.621268	0.191612	0.245715	0.996822	0.00118562	Not assessed	Not assessed
7412	2.82482e-08	0.707662	1.11242e-08	0.278664	0.0136742	8:41309972:T:C	ENSG00000104332_SFRP1.3221.54.1_sun_pQTL	ENSG00000104332_SFRP1.3221.54.1_COVID_A2_h	rs72643820	0.0389657	0.200876	-0.354744	0.432675	0.846192	Not assessed	Not assessed
6965	0.479804	0.240518	0.177194	0.0888108	0.0136736	15:101349184:C:T	ENSG00000131871_VIMP.11286.78.3_sun_pQTL	ENSG00000131871_VIMP.11286.78.3_COVID_C2_h	rs117414536	-2.90968	0.7482	-4.37613	-1.44324	0.000100695	Not assessed	Not assessed
5439	0.527796	0.191959	0.195486	0.0710847	0.0136734	11:61943075:G:A	ENSG00000124935_SCGB1D2.6508.68.3_sun_pQTL	ENSG00000124935_SCGB1D2.6508.68.3_COVID_A2_h	rs74556176	-2.56648	0.835799	-4.20462	-0.928348	0.00213561	Not assessed	Not assessed
6157	0.535628	0.198559	0.183959	0.0681805	0.0136733	5:148262024:T:C	ENSG00000113657_DPYSL3.12707.26.3_sun_pQTL	ENSG00000113657_DPYSL3.12707.26.3_COVID_D1_h	rs1368312	0.0997435	0.373296	-0.631902	0.831389	0.789317	Not assessed	Not assessed
5450	0.529286	0.220221	0.167247	0.069573	0.0136733	20:64208357:G:C	ENSG00000101161_PRPF6.9581.4.3_sun_pQTL	ENSG00000101161_PRPF6.9581.4.3_COVID_D1_h	rs61746505	0.577365	0.351926	-0.112397	1.26713	0.100883	Not assessed	Not assessed
5906	0.498808	0.18598	0.219655	0.0818845	0.0136719	10:51181186:C:T	ENSG00000148584_A1CF.12423.38.3_sun_pQTL	ENSG00000148584_A1CF.12423.38.3_COVID_B2_h	rs60615180	-9.25294	2.26222	-13.6868	-4.81907	4.31001e-05	Not assessed	Not assessed
5627	1.24491e-13	0.653274	6.34713e-14	0.333056	0.0136708	1:117418549:A:T	ENSG00000198162_MAN1A2.9077.10.3_sun_pQTL	ENSG00000198162_MAN1A2.9077.10.3_COVID_D1_h	rs7512060	-0.0136651	0.120073	-0.249004	0.221674	0.909391	Not assessed	Not assessed
8089	0.463203	0.209265	0.216201	0.0976612	0.0136706	16:57749439:G:C	ENSG00000103034_NDRG4.7934.11.3_sun_pQTL	ENSG00000103034_NDRG4.7934.11.3_COVID_C2_h	rs148156672	-1.08798	0.31391	-1.70324	-0.472731	0.000528446	Not assessed	Not assessed
8319	0.447369	0.223543	0.210333	0.105086	0.0136698	9:110050465:A:G	ENSG00000136810_TXN.8813.160.3_sun_pQTL	ENSG00000136810_TXN.8813.160.3_COVID_B2_h	rs117475894	-11.9789	2.94784	-17.7565	-6.20123	4.83181e-05	Not assessed	Not assessed
3926	0.625665	0.177914	0.142301	0.040451	0.0136695	22:22004866:A:G	ENSG00000128228_SDF2L1.6990.44.3_sun_pQTL	ENSG00000128228_SDF2L1.6990.44.3_COVID_A2_h	rs9610850	1.9215	0.65092	0.645724	3.19728	0.00315743	Not assessed	Not assessed
5709	0.508721	0.240177	0.161295	0.0761369	0.0136695	3:159437715:G:T	ENSG00000168811_IL12A.IL12B.2455.17.4_sun_pQTL	ENSG00000168811_IL12A.IL12B.2455.17.4_COVID_D1_h	rs2171846	-0.964527	0.356385	-1.66303	-0.266026	0.00680129	Not assessed	Not assessed
7668	0	0.618588	0	0.367742	0.0136693	14:24632954:C:T	ENSG00000100453_GZMB.14041.13.3_sun_pQTL	ENSG00000100453_GZMB.14041.13.3_COVID_B1_h	rs8192917	-0.00793284	0.0443313	-0.0948207	0.078955	0.857982	Not assessed	Not assessed
7011	0.492607	0.225255	0.184236	0.0842323	0.0136691	12:52221851:A:G	ENSG00000063046_EIF4B.14675.20.3_sun_pQTL	ENSG00000063046_EIF4B.14675.20.3_COVID_A2_h	rs6580869	-0.83352	0.370487	-1.55966	-0.107379	0.024462	Not assessed	Not assessed
6602	0.515695	0.201857	0.193178	0.0756013	0.0136687	9:137071274:C:G	ENSG00000204001_LCN8.5643.2.3_sun_pQTL	ENSG00000204001_LCN8.5643.2.3_COVID_C1_h	rs190967334	3.90512	0.925685	2.09081	5.71943	2.45793e-05	Not assessed	Not assessed
4799	3.50622e-75	0.845658	5.83311e-76	0.140674	0.0136687	17:35985545:G:A	ENSG00000274736_CCL23.2913.1.2_sun_pQTL	ENSG00000274736_CCL23.2913.1.2_COVID_C2_h	rs72830000	0.00882647	0.0290683	-0.0481464	0.0657994	0.761398	Not assessed	Not assessed
7743	0.48832	0.217245	0.194327	0.0864391	0.0136683	3:24191470:C:T	ENSG00000174738_NR1D2.12885.42.3_sun_pQTL	ENSG00000174738_NR1D2.12885.42.3_COVID_B2_h	rs116620770	0.554727	0.291204	-0.0160221	1.12548	0.0567874	Not assessed	Not assessed
6457	0.492158	0.174291	0.236236	0.0836462	0.0136683	1:160313660:C:T	ENSG00000186517_ARHGAP30.12807.89.3_sun_pQTL	ENSG00000186517_ARHGAP30.12807.89.3_COVID_B2_h	rs186441740	7.23758	1.88758	3.53799	10.9372	0.000125917	Not assessed	Not assessed
6227	0.486827	0.13672	0.283251	0.0795343	0.0136679	11:8367873:A:C	ENSG00000166471_TMEM41B.10661.4.3_sun_pQTL	ENSG00000166471_TMEM41B.10661.4.3_COVID_A1_h	rs184326004	-2.20965	2.29884	-6.7153	2.296	0.336451	Not assessed	Not assessed
7409	0.454079	0.197426	0.233374	0.101453	0.0136678	10:89680952:G:A	ENSG00000119922_IFIT2.9853.3.3_sun_pQTL	ENSG00000119922_IFIT2.9853.3.3_COVID_B2_h	rs72818746	2.35149	0.752789	0.876053	3.82693	0.00178588	Not assessed	Not assessed
6453	0.490337	0.23797	0.173726	0.0842988	0.0136678	5:142144358:A:G	ENSG00000253767_PCDHGA8.11259.71.3_sun_pQTL	ENSG00000253767_PCDHGA8.11259.71.3_COVID_C1_h	rs115180100	1.92212	0.603659	0.738969	3.10527	0.00145198	Not assessed	Not assessed
4735	0.493492	0.115517	0.305764	0.07156	0.0136672	2:61742550:G:T	ENSG00000173163_COMMD1.12509.115.3_sun_pQTL	ENSG00000173163_COMMD1.12509.115.3_COVID_A1_h	rs137910134	2.81671	1.52642	-0.175007	5.80844	0.0649922	Not assessed	Not assessed
7571	0.48632	0.185812	0.22735	0.0868517	0.0136667	6:85357142:G:A	ENSG00000135318_NT5E.6993.8.3_sun_pQTL	ENSG00000135318_NT5E.6993.8.3_COVID_A2_h	rs28602348	8.58673	2.47181	3.74206	13.4314	0.000513037	Not assessed	Not assessed
8349	0.405711	0.272968	0.183923	0.123732	0.0136665	19:55760908:G:A	ENSG00000129991_TNNI3.5441.67.3_sun_pQTL	ENSG00000129991_TNNI3.5441.67.3_COVID_C1_h	rs111863946	-6.36413	1.71685	-9.72909	-2.99917	0.000209837	Not assessed	Not assessed
7316	0.50077	0.248958	0.158047	0.0785595	0.0136651	22:25679831:T:C	ENSG00000244752_CRYBB2.10000.28.3_sun_pQTL	ENSG00000244752_CRYBB2.10000.28.3_COVID_C2_h	rs146149789	-0.508279	0.215608	-0.930864	-0.085694	0.0184026	Not assessed	Not assessed
4244	0.599377	0.211274	0.129907	0.0457772	0.0136649	17:41663843:T:C	ENSG00000108786_HSD17B1.4708.3.2_sun_pQTL	ENSG00000108786_HSD17B1.4708.3.2_COVID_D1_h	rs76666366	-0.845125	0.39254	-1.61449	-0.0757605	0.0313215	Not assessed	Not assessed
7019	0.488929	0.208774	0.202274	0.086358	0.0136645	7:42092778:T:C	ENSG00000122641_INHBA.INHBB.4383.97.1_sun_pQTL	ENSG00000122641_INHBA.INHBB.4383.97.1_COVID_D1_h	rs78268078	0.375781	0.348665	-0.30759	1.05915	0.281136	Not assessed	Not assessed
8726	0.426236	0.266951	0.180263	0.112885	0.0136644	17:12632901:C:T	ENSG00000153976_HS3ST3A1.8268.98.3_sun_pQTL	ENSG00000153976_HS3ST3A1.8268.98.3_COVID_C1_h	rs141059580	-1.36278	0.389645	-2.12647	-0.599089	0.000469663	Not assessed	Not assessed
5148	0.572888	0.191856	0.16601	0.055582	0.0136643	3:137143018:T:C	ENSG00000168917_SLC35G2.13501.10.3_sun_pQTL	ENSG00000168917_SLC35G2.13501.10.3_COVID_D1_h	rs9682275	-1.63127	0.571467	-2.75133	-0.511219	0.00430996	Not assessed	Not assessed
7300	0.488622	0.189605	0.221984	0.0861251	0.0136635	11:83915820:T:C	ENSG00000137500_CCDC90B.7792.58.3_sun_pQTL	ENSG00000137500_CCDC90B.7792.58.3_COVID_B1_h	rs790360	-3.43499	1.07435	-5.54068	-1.3293	0.00138739	Not assessed	Not assessed
5141	0.433394	0.185533	0.257282	0.110127	0.013663	5:132404964:A:C	ENSG00000125347_IRF1.10351.51.3_sun_pQTL	ENSG00000125347_IRF1.10351.51.3_COVID_B2_h	rs13168774	44.6483	10.0324	24.9851	64.3114	8.57096e-06	Not assessed	Not assessed
6663	0.481853	0.170543	0.246658	0.0872863	0.0136601	19:35346910:C:T	ENSG00000161281_COX7A1.8390.25.3_sun_pQTL	ENSG00000161281_COX7A1.8390.25.3_COVID_B1_h	rs116685981	0.891173	0.629666	-0.34295	2.1253	0.156977	Not assessed	Not assessed
4058	0.571112	0.143026	0.217696	0.054505	0.01366	20:32660463:C:T	ENSG00000198183_BPIFA1.6473.55.3_sun_pQTL	ENSG00000198183_BPIFA1.6473.55.3_COVID_A1_h	rs17123518	-1.90718	2.94669	-7.68259	3.86823	0.517485	Not assessed	Not assessed
4391	0.102453	0.0223902	0.707002	0.154495	0.01366	2:136221960:G:A	ENSG00000144224_UBXN4.9997.12.3_sun_pQTL	ENSG00000144224_UBXN4.9997.12.3_COVID_A2_h	rs28815269	215.456	46.3856	124.542	306.37	3.40266e-06	Not assessed	Not assessed
3715	0.575937	0.13217	0.226311	0.0519219	0.0136593	20:37416316:G:A	ENSG00000118707_TGIF2.9847.21.3_sun_pQTL	ENSG00000118707_TGIF2.9847.21.3_COVID_A1_h	rs6066269	-0.50115	1.79938	-4.02788	3.02558	0.780619	Not assessed	Not assessed
7759	0.479749	0.208486	0.207811	0.0902954	0.0136588	17:79191638:C:T	ENSG00000173918_C1QTNF1.6304.8.3_sun_pQTL	ENSG00000173918_C1QTNF1.6304.8.3_COVID_D1_h	rs74001656	1.36342	0.513873	0.356249	2.37059	0.00797265	Not assessed	Not assessed
4971	0.497403	0.245054	0.163398	0.0804872	0.0136584	8:85573590:A:T	ENSG00000104267_CA2.4970.55.1_sun_pQTL	ENSG00000104267_CA2.4970.55.1_COVID_C1_h	rs112012767	-3.4457	0.830013	-5.07249	-1.8189	3.3048e-05	Not assessed	Not assessed
7588	0.454623	0.241289	0.189739	0.10069	0.0136584	17:76908831:G:T	ENSG00000070526_ST6GALNAC1.7867.154.3_sun_pQTL	ENSG00000070526_ST6GALNAC1.7867.154.3_COVID_B2_h	rs62080222	2.48185	0.760119	0.992044	3.97165	0.00109433	Not assessed	Not assessed
6924	0.47695	0.261487	0.160129	0.0877764	0.0136578	4:69703313:C:T	ENSG00000178522_AMBN.6522.57.3_sun_pQTL	ENSG00000178522_AMBN.6522.57.3_COVID_B2_h	rs74459874	2.59343	0.684719	1.2514	3.93545	0.000152122	Not assessed	Not assessed
3262	0.563038	0.137401	0.22983	0.056073	0.0136576	7:73636534:G:A	ENSG00000086730_LAT2.5613.75.3_sun_pQTL	ENSG00000086730_LAT2.5613.75.3_COVID_B1_h	rs799168	-11.4704	2.8255	-17.0083	-5.93253	4.91567e-05	Not assessed	Not assessed
5418	0.342298	0.134511	0.365801	0.143733	0.0136574	12:110914450:G:C	ENSG00000111229_ARPC3.13573.5.3_sun_pQTL	ENSG00000111229_ARPC3.13573.5.3_COVID_C1_h	rs34254113	3.66717	0.857028	1.98743	5.34691	1.87788e-05	Not assessed	Not assessed
4151	0.647387	0.177158	0.127046	0.0347526	0.0136569	17:42932593:A:C	ENSG00000131480_AOC2.6434.18.3_sun_pQTL	ENSG00000131480_AOC2.6434.18.3_COVID_C2_h	rs692609	-0.889274	0.233604	-1.34713	-0.431419	0.0001408	Not assessed	Not assessed
7329	1.97889e-12	0.633568	1.1019e-12	0.352775	0.0136568	14:85340430:A:C	ENSG00000185070_FLRT2.13122.19.3_sun_pQTL	ENSG00000185070_FLRT2.13122.19.3_COVID_A2_h	rs17796777	0.102367	0.129826	-0.152087	0.356821	0.430406	Not assessed	Not assessed
7627	0.50856	0.228799	0.171734	0.0772491	0.0136567	5:157206161:C:T	ENSG00000113282_CLINT1.11659.31.3_sun_pQTL	ENSG00000113282_CLINT1.11659.31.3_COVID_C1_h	rs185027001	0.549726	0.22475	0.109224	0.990228	0.0144474	Not assessed	Not assessed
6736	0.528466	0.177415	0.209982	0.0704808	0.0136567	5:77438451:C:A	ENSG00000171530_TBCA.12501.10.3_sun_pQTL	ENSG00000171530_TBCA.12501.10.3_COVID_B2_h	rs80317340	-3.75808	0.979582	-5.67802	-1.83813	0.000124845	Not assessed	Not assessed
5619	0.544068	0.197989	0.179119	0.0651684	0.0136561	11:104783720:A:G	ENSG00000152578_GRIA4.10760.107.3_sun_pQTL	ENSG00000152578_GRIA4.10760.107.3_COVID_B1_h	rs1147043	-0.877483	0.349432	-1.56236	-0.192608	0.0120333	Not assessed	Not assessed
8354	0.243246	0.420604	0.118173	0.204323	0.0136552	19:6691074:G:A	ENSG00000183019_MCEMP1.6283.60.3_sun_pQTL	ENSG00000183019_MCEMP1.6283.60.3_COVID_B2_h	rs405566	-0.00213417	0.309868	-0.609464	0.605196	0.994505	Not assessed	Not assessed
6836	0.505381	0.226396	0.17582	0.0787484	0.0136551	9:20478730:T:C	ENSG00000171855_IFNB1.7243.8.3_sun_pQTL	ENSG00000171855_IFNB1.7243.8.3_COVID_D1_h	rs72700002	-1.7404	0.521503	-2.76253	-0.718272	0.000846038	Not assessed	Not assessed
8314	1.17086e-268	0.593389	7.75399e-269	0.392956	0.0136549	2:3592552:C:T	ENSG00000118004_COLEC11.4430.44.3_sun_pQTL	ENSG00000118004_COLEC11.4430.44.3_COVID_A2_h	rs6542680	-0.00500206	0.0462015	-0.0955552	0.0855511	0.913784	Not assessed	Not assessed
7330	0.488783	0.202185	0.208956	0.0864209	0.0136548	19:33735264:G:T	ENSG00000105220_GPI.4272.46.2_sun_pQTL	ENSG00000105220_GPI.4272.46.2_COVID_A2_h	rs78168910	1.33398	0.567867	0.22098	2.44698	0.0188186	Not assessed	Not assessed
4511	0.553524	0.179408	0.191393	0.0620205	0.0136542	16:69507247:A:C	ENSG00000157350_ST3GAL2.6281.51.3_sun_pQTL	ENSG00000157350_ST3GAL2.6281.51.3_COVID_C2_h	rs12931547	-0.665343	0.208215	-1.07344	-0.25725	0.00139605	Not assessed	Not assessed
5364	0.499726	0.139186	0.271757	0.0756775	0.0136528	14:26223957:GTTAA:G	ENSG00000139910_NOVA1.12557.18.3_sun_pQTL	ENSG00000139910_NOVA1.12557.18.3_COVID_A1_h	rs66735788	1.26033	1.99247	-2.64485	5.1655	0.527032	Not assessed	Not assessed
4272	0.550689	0.139752	0.236023	0.0598835	0.0136527	11:64014587:G:A	ENSG00000126500_FLRT1.13739.3.3_sun_pQTL	ENSG00000126500_FLRT1.13739.3.3_COVID_A1_h	rs7940749	4.64324	2.37478	-0.0112462	9.29772	0.0505561	Not assessed	Not assessed
6687	0.446482	0.263555	0.173757	0.102554	0.0136523	2:232684102:T:G	ENSG00000163295_ALPI.10463.23.3_sun_pQTL	ENSG00000163295_ALPI.10463.23.3_COVID_D1_h	rs2344567	-0.30764	0.307916	-0.911145	0.295865	0.317745	Not assessed	Not assessed
5911	0.520002	0.206865	0.185643	0.0738381	0.0136523	5:134058537:A:G	ENSG00000113558_SKP1.3902.21.2_sun_pQTL	ENSG00000113558_SKP1.3902.21.2_COVID_B2_h	rs2431575	-1.03576	0.378184	-1.77699	-0.294536	0.00616677	Not assessed	Not assessed
6674	0.527764	0.228565	0.160516	0.0695028	0.0136521	9:98490944:T:C	ENSG00000136928_GABBR2.9930.48.3_sun_pQTL	ENSG00000136928_GABBR2.9930.48.3_COVID_B2_h	rs2779551	-0.621466	0.235174	-1.0824	-0.160534	0.0082277	Not assessed	Not assessed
6597	6.19273e-20	0.646685	3.25278e-20	0.339663	0.013652	4:109967851:A:C	ENSG00000138798_EGF.5509.7.3_sun_pQTL	ENSG00000138798_EGF.5509.7.3_COVID_B1_h	rs11568972	0.0624755	0.161473	-0.254006	0.378957	0.698823	Not assessed	Not assessed
6644	0.441765	0.244678	0.193015	0.10689	0.0136516	1:58948854:G:GAGAC	ENSG00000162601_MYSM1.11536.9.3_sun_pQTL	ENSG00000162601_MYSM1.11536.9.3_COVID_D1_h	rs145125977	-4.63529	1.37138	-7.32315	-1.94744	0.000724797	Not assessed	Not assessed
7315	0.329638	0.339192	0.156498	0.16102	0.0136513	4:1593087:T:G	ENSG00000068078_FGFR3.3809.1.2_sun_pQTL	ENSG00000068078_FGFR3.3809.1.2_COVID_C2_h	rs13139966	2.17104	0.512416	1.16672	3.17536	2.26658e-05	Not assessed	Not assessed
5345	0.540258	0.18154	0.198024	0.0665271	0.0136512	2:202437523:G:A	ENSG00000155755_TMEM237.12856.14.3_sun_pQTL	ENSG00000155755_TMEM237.12856.14.3_COVID_C1_h	rs115239036	1.85989	0.46448	0.949529	2.77026	6.22151e-05	Not assessed	Not assessed
7372	0.425665	0.174544	0.273858	0.112282	0.0136512	12:9765670:T:C	ENSG00000172243_CLEC7A.3603.60.5_sun_pQTL	ENSG00000172243_CLEC7A.3603.60.5_COVID_D1_h	rs117006594	-0.456454	0.423859	-1.2872	0.374295	0.281525	Not assessed	Not assessed
6771	0.490298	0.180319	0.230846	0.0848856	0.0136511	17:6821867:A:T	ENSG00000006047_YBX2.6372.7.3_sun_pQTL	ENSG00000006047_YBX2.6372.7.3_COVID_A2_h	rs72635512	1.33682	0.547296	0.264142	2.4095	0.0145821	Not assessed	Not assessed
7059	0.468222	0.184212	0.239645	0.0942699	0.0136508	17:33578150:C:A	ENSG00000181374_CCL13.4144.13.1_sun_pQTL	ENSG00000181374_CCL13.4144.13.1_COVID_A2_h	rs8081920	-4.03368	1.10206	-6.19368	-1.87368	0.000252097	Not assessed	Not assessed
8624	0.445425	0.28161	0.15888	0.100435	0.0136507	16:1929942:G:T	ENSG00000007520_TSR3.7018.10.3_sun_pQTL	ENSG00000007520_TSR3.7018.10.3_COVID_C2_h	rs117692722	1.18419	0.328517	0.540311	1.82808	0.000312561	Not assessed	Not assessed
4818	0.58829	0.164509	0.182523	0.0510272	0.0136505	15:42162642:A:G	ENSG00000092529_CAPN3.12385.4.3_sun_pQTL	ENSG00000092529_CAPN3.12385.4.3_COVID_D1_h	rs140308723	1.5861	0.525239	0.556646	2.61554	0.00252975	Not assessed	Not assessed
6464	0.50194	0.217631	0.186102	0.0806764	0.0136504	12:120696110:G:A	ENSG00000135100_HNF1A.11193.27.3_sun_pQTL	ENSG00000135100_HNF1A.11193.27.3_COVID_B2_h	rs76388205	-0.740757	0.312275	-1.3528	-0.12871	0.0176858	Not assessed	Not assessed
5230	0.514337	0.166393	0.230927	0.0746934	0.0136503	11:63676434:G:C	ENSG00000176340_COX8A.10497.242.3_sun_pQTL	ENSG00000176340_COX8A.10497.242.3_COVID_B1_h	rs563550012	-0.157962	0.713568	-1.55653	1.2406	0.824805	Not assessed	Not assessed
8404	0.45105	0.243831	0.189202	0.102266	0.0136503	2:2937454:G:A	ENSG00000171865_RNASEH1.8470.213.3_sun_pQTL	ENSG00000171865_RNASEH1.8470.213.3_COVID_B2_h	rs144541925	10.3631	2.50519	5.45304	15.2732	3.5239e-05	Not assessed	Not assessed
6008	0.535139	0.183087	0.199786	0.0683391	0.0136489	1:8617505:A:G	ENSG00000049245_VAMP3.7903.18.3_sun_pQTL	ENSG00000049245_VAMP3.7903.18.3_COVID_D1_h	rs112740513	-4.12957	1.05689	-6.20103	-2.0581	9.33428e-05	Not assessed	Not assessed
8187	7.12435e-74	0.726261	2.55153e-74	0.260091	0.0136481	11:20933724:G:A	ENSG00000165973_NELL1.6544.33.3_sun_pQTL	ENSG00000165973_NELL1.6544.33.3_COVID_C1_h	rs61652119	-0.00167661	0.034208	-0.068723	0.0653698	0.96091	Not assessed	Not assessed
7601	0.526299	0.253557	0.139367	0.0671298	0.0136476	5:155655440:C:G	ENSG00000170271_FAXDC2.9074.6.3_sun_pQTL	ENSG00000170271_FAXDC2.9074.6.3_COVID_C2_h	rs76569385	0.565622	0.204941	0.163945	0.967299	0.00578151	Not assessed	Not assessed
7238	0.47127	0.188853	0.23291	0.0933207	0.0136472	19:43722287:C:T	ENSG00000124466_LYPD3.13107.9.3_sun_pQTL	ENSG00000124466_LYPD3.13107.9.3_COVID_B1_h	rs74260430	0.431867	0.723776	-0.986707	1.85044	0.550717	Not assessed	Not assessed
6483	0.429993	0.252465	0.191483	0.112413	0.013646	5:135647815:CCTAG:C	ENSG00000145839_IL9.5834.18.3_sun_pQTL	ENSG00000145839_IL9.5834.18.3_COVID_B2_h	rs374817931	-1.75639	0.550079	-2.83453	-0.678259	0.0014081	Not assessed	Not assessed
6155	0.539699	0.208929	0.171391	0.0663356	0.0136453	22:31179807:T:TG	ENSG00000099985_OSM.2693.20.3_sun_pQTL	ENSG00000099985_OSM.2693.20.3_COVID_A2_h	rs142036248	-1.32714	0.503201	-2.3134	-0.340886	0.00835447	Not assessed	Not assessed
6281	0.414181	0.179236	0.274264	0.118674	0.0136453	3:56276823:C:T	ENSG00000157500_APPL1.12825.18.3_sun_pQTL	ENSG00000157500_APPL1.12825.18.3_COVID_A2_h	rs144412285	-0.158688	0.425258	-0.992177	0.674802	0.709032	Not assessed	Not assessed
4936	0.552034	0.19423	0.177612	0.0624783	0.013645	22:50199196:A:C	ENSG00000100299_ARSA.3583.54.4_sun_pQTL	ENSG00000100299_ARSA.3583.54.4_COVID_D1_h	rs55810238	0.694872	0.325589	0.0567297	1.33301	0.0328263	Not assessed	Not assessed
4604	0.576524	0.167065	0.188233	0.0545325	0.0136449	8:38767173:T:G	ENSG00000147465_STAR.10085.25.3_sun_pQTL	ENSG00000147465_STAR.10085.25.3_COVID_A2_h	rs117665817	1.25093	0.531831	0.20856	2.2933	0.0186668	Not assessed	Not assessed
3447	0.563092	0.128118	0.240451	0.0546949	0.0136445	7:73636534:G:A	ENSG00000106089_STX1A.3766.51.4_sun_pQTL	ENSG00000106089_STX1A.3766.51.4_COVID_B1_h	rs799168	-5.39972	1.33011	-8.00669	-2.79275	4.91567e-05	Not assessed	Not assessed
4943	0.276276	0.41679	0.116919	0.17637	0.013644	7:100280683:T:C	ENSG00000085514_PILRA.8683.119.3_sun_pQTL	ENSG00000085514_PILRA.8683.119.3_COVID_C1_h	rs182446816	0.331734	0.224624	-0.108521	0.771989	0.139718	Not assessed	Not assessed
6524	0.460699	0.315668	0.124617	0.0853733	0.013643	19:18371494:C:G	ENSG00000105656_ELL.11459.81.3_sun_pQTL	ENSG00000105656_ELL.11459.81.3_COVID_C1_h	rs1363120	-0.460745	0.212935	-0.878089	-0.0434009	0.0304807	Not assessed	Not assessed
3843	0.536478	0.212583	0.169961	0.0673346	0.0136428	11:46831288:A:G	ENSG00000180210_F2.5316.54.3_sun_pQTL	ENSG00000180210_F2.5316.54.3_COVID_D1_h	rs7947747	0.1248	0.290369	-0.444313	0.693914	0.667342	Not assessed	Not assessed
5075	0.525219	0.145604	0.247058	0.0684768	0.0136424	19:36495345:T:G	ENSG00000186017_ZNF566.12795.2.3_sun_pQTL	ENSG00000186017_ZNF566.12795.2.3_COVID_A1_h	rs111302174	0.723599	2.18382	-3.5566	5.0038	0.740383	Not assessed	Not assessed
5340	0.412909	0.177983	0.276357	0.119109	0.0136423	16:2381284:T:C	ENSG00000008517_IL32.9051.13.3_sun_pQTL	ENSG00000008517_IL32.9051.13.3_COVID_D1_h	rs7194909	5.57717	1.35027	2.93068	8.22366	3.62136e-05	Not assessed	Not assessed
6460	0.520511	0.179977	0.212432	0.0734388	0.0136416	20:45776865:C:T	ENSG00000124233_SEMG1.7115.5.3_sun_pQTL	ENSG00000124233_SEMG1.7115.5.3_COVID_D1_h	rs142414385	-1.89538	0.63012	-3.13039	-0.660368	0.00263002	Not assessed	Not assessed
6354	0.49985	0.188091	0.216837	0.0815808	0.0136415	7:44817673:G:A	ENSG00000106633_GCK.12960.9.3_sun_pQTL	ENSG00000106633_GCK.12960.9.3_COVID_B2_h	rs78972206	-1.02409	0.369919	-1.74911	-0.299058	0.00563311	Not assessed	Not assessed
7081	0.392409	0.190499	0.271609	0.131842	0.0136413	11:45186283:CGAG:C	ENSG00000175274_TP53I11.13022.20.3_sun_pQTL	ENSG00000175274_TP53I11.13022.20.3_COVID_C1_h	rs72453369	-3.54781	0.812406	-5.1401	-1.95553	1.2594e-05	Not assessed	Not assessed
5758	0.507331	0.242018	0.160472	0.0765383	0.0136409	3:159529859:T:C	ENSG00000168811_IL12A.IL12B.2455.17.4_sun_pQTL	ENSG00000168811_IL12A.IL12B.2455.17.4_COVID_B2_h	rs61794724	1.31218	0.440067	0.449663	2.17469	0.00286586	Not assessed	Not assessed
4380	0.580533	0.155998	0.196925	0.0529032	0.0136408	1:32328190:C:T	ENSG00000160055_TMEM234.8107.12.3_sun_pQTL	ENSG00000160055_TMEM234.8107.12.3_COVID_A2_h	rs144250142	-4.32548	1.18117	-6.64054	-2.01042	0.000250233	Not assessed	Not assessed
8466	0.469504	0.227527	0.194894	0.0944342	0.0136408	7:48722398:G:A	ENSG00000136275_C7orf69.9544.24.3_sun_pQTL	ENSG00000136275_C7orf69.9544.24.3_COVID_B2_h	rs117407884	0.344659	0.266281	-0.177241	0.866559	0.195546	Not assessed	Not assessed
6686	0.426927	0.301133	0.151472	0.106827	0.0136406	12:6630275:A:G	ENSG00000089692_LAG3.5099.14.3_sun_pQTL	ENSG00000089692_LAG3.5099.14.3_COVID_C2_h	rs116975956	0.456784	0.203903	0.0571417	0.856426	0.0250777	Not assessed	Not assessed
6761	0.4515	0.134865	0.308007	0.0919893	0.0136392	12:9911282:G:A	ENSG00000134545_KLRC1.5629.58.3_sun_pQTL	ENSG00000134545_KLRC1.5629.58.3_COVID_A1_h	rs2896049	-2.60162	1.88364	-6.29349	1.09026	0.167229	Not assessed	Not assessed
6117	0.523305	0.227347	0.16433	0.0713787	0.0136386	9:136623806:G:A	ENSG00000107281_NPDC1.10424.31.3_sun_pQTL	ENSG00000107281_NPDC1.10424.31.3_COVID_B2_h	rs55796009	-0.840359	0.310902	-1.44972	-0.231002	0.00687234	Not assessed	Not assessed
6462	0.474918	0.214822	0.204248	0.0923745	0.0136381	3:111764290:T:A	ENSG00000177707_PVRL3.13557.3.3_sun_pQTL	ENSG00000177707_PVRL3.13557.3.3_COVID_D1_h	rs79461517	0.394699	0.323084	-0.238535	1.02793	0.221837	Not assessed	Not assessed
6324	0.513026	0.269472	0.133667	0.0701965	0.013638	1:202644732:G:C	ENSG00000143851_PTPN7.14688.6.3_sun_pQTL	ENSG00000143851_PTPN7.14688.6.3_COVID_C1_h	rs75753117	0.536776	0.292858	-0.0372147	1.11077	0.066819	Not assessed	Not assessed
5305	0.541138	0.179274	0.199778	0.0661712	0.0136378	2:200711561:A:G	ENSG00000155755_TMEM237.12856.14.3_sun_pQTL	ENSG00000155755_TMEM237.12856.14.3_COVID_B1_h	rs7563911	-1.49219	0.549352	-2.5689	-0.415481	0.00660211	Not assessed	Not assessed
6565	0.496572	0.202347	0.204234	0.0832093	0.0136372	2:231651881:A:G	ENSG00000156973_PDE6D.13491.40.3_sun_pQTL	ENSG00000156973_PDE6D.13491.40.3_COVID_D1_h	rs13015276	1.98157	0.69972	0.610147	3.353	0.00462651	Not assessed	Not assessed
7939	0.413288	0.171	0.284412	0.117663	0.0136369	8:28327562:A:T	ENSG00000168077_SCARA3.10872.103.3_sun_pQTL	ENSG00000168077_SCARA3.10872.103.3_COVID_A2_h	rs35085309	-38.0605	10.1824	-58.0176	-18.1035	0.000185574	Not assessed	Not assessed
4760	0.543614	0.14298	0.237356	0.0624149	0.0136363	5:59560514:C:A	ENSG00000113448_PDE4D.5255.22.3_sun_pQTL	ENSG00000113448_PDE4D.5255.22.3_COVID_A1_h	rs138279430	-1.64227	2.5337	-6.60824	3.32369	0.516874	Not assessed	Not assessed
8958	0.410895	0.280266	0.175506	0.119697	0.0136354	16:5607385:A:G	ENSG00000168101_NUDT16L1.12497.29.3_sun_pQTL	ENSG00000168101_NUDT16L1.12497.29.3_COVID_C1_h	rs55847545	3.45508	0.971096	1.55177	5.35839	0.000373807	Not assessed	Not assessed
7122	0.352271	0.140851	0.352367	0.140876	0.0136352	3:69006970:G:A	ENSG00000163377_FAM19A4.6511.17.3_sun_pQTL	ENSG00000163377_FAM19A4.6511.17.3_COVID_B2_h	rs76821671	-3.42059	0.866339	-5.11859	-1.7226	7.86968e-05	Not assessed	Not assessed
6267	0.485198	0.148464	0.270077	0.0826264	0.0136344	6:122981427:G:C	ENSG00000172594_SMPDL3A.4771.10.3_sun_pQTL	ENSG00000172594_SMPDL3A.4771.10.3_COVID_A1_h	rs13211158	-1.11315	1.67444	-4.395	2.16869	0.506185	Not assessed	Not assessed
7368	0.451238	0.22671	0.20529	0.103128	0.0136344	1:22159539:C:A	ENSG00000117298_ECE1.3611.70.4_sun_pQTL	ENSG00000117298_ECE1.3611.70.4_COVID_D1_h	rs140531268	-0.506094	0.340531	-1.17352	0.161335	0.137229	Not assessed	Not assessed
6237	0	0.677358	0	0.309008	0.0136337	22:17188416:T:C	ENSG00000093072_CECR1.6077.63.3_sun_pQTL	ENSG00000093072_CECR1.6077.63.3_COVID_B1_h	rs2231495	-0.00471117	0.0464931	-0.0958359	0.0864136	0.919288	Not assessed	Not assessed
5435	0.541101	0.188988	0.18995	0.0663292	0.0136319	10:103645949:C:A	ENSG00000107954_NEURL1.13604.27.3_sun_pQTL	ENSG00000107954_NEURL1.13604.27.3_COVID_B2_h	rs140138650	42.3333	10.5851	21.5869	63.0798	6.35233e-05	Not assessed	Not assessed
5930	0.528106	0.182421	0.205032	0.0708096	0.0136317	10:113333459:C:T	ENSG00000151532_VTI1A.7952.2.3_sun_pQTL	ENSG00000151532_VTI1A.7952.2.3_COVID_D1_h	rs74809713	-0.519432	0.32928	-1.16481	0.125945	0.114685	Not assessed	Not assessed
4804	0.348056	0.409781	0.104965	0.123566	0.0136316	11:64091670:C:T	ENSG00000133328_HRASLS2.7822.11.3_sun_pQTL	ENSG00000133328_HRASLS2.7822.11.3_COVID_D1_h	rs7947315	-0.439708	0.330449	-1.08738	0.20796	0.183308	Not assessed	Not assessed
5773	0.568677	0.192423	0.168327	0.0569429	0.0136305	8:97121790:A:C	ENSG00000156482_RPL30.12478.15.3_sun_pQTL	ENSG00000156482_RPL30.12478.15.3_COVID_C1_h	rs1431890	1.12047	0.287472	0.557034	1.68391	9.71266e-05	Not assessed	Not assessed
7205	0.00104562	0.705508	0.000414118	0.279402	0.0136304	3:113269540:T:A	ENSG00000144857_BOC.4328.2.2_sun_pQTL	ENSG00000144857_BOC.4328.2.2_COVID_D1_h	rs4682482	-0.103742	0.264476	-0.622106	0.414622	0.694869	Not assessed	Not assessed
9253	0.347623	0.318418	0.167194	0.153134	0.0136301	4:4751480:A:C	ENSG00000168824_NSG1.7802.53.3_sun_pQTL	ENSG00000168824_NSG1.7802.53.3_COVID_B2_h	rs9996904	0.152783	0.220711	-0.279803	0.585369	0.488792	Not assessed	Not assessed
7385	0.41242	0.244812	0.206546	0.122592	0.0136298	10:44892760:T:G	ENSG00000165507_DEPP.7178.59.3_sun_pQTL	ENSG00000165507_DEPP.7178.59.3_COVID_C2_h	rs76004246	1.20377	0.324791	0.567191	1.84035	0.000210316	Not assessed	Not assessed
7670	0.453704	0.231696	0.199238	0.101732	0.0136296	21:43456192:T:G	ENSG00000160233_LRRC3.6917.49.3_sun_pQTL	ENSG00000160233_LRRC3.6917.49.3_COVID_D1_h	rs17004557	12.6377	3.35062	6.07061	19.2048	0.000162105	Not assessed	Not assessed
8274	7.66285e-110	0.581266	5.34069e-110	0.405105	0.0136287	19:51081659:G:A	ENSG00000129437_KLK14.8620.56.3_sun_pQTL	ENSG00000129437_KLK14.8620.56.3_COVID_B1_h	rs2569491	0.0368934	0.0740616	-0.108265	0.182051	0.618382	Not assessed	Not assessed
4492	0.50444	0.165071	0.238748	0.0781133	0.0136277	7:100166949:T:C	ENSG00000160868_CYP3A4.7879.12.3_sun_pQTL	ENSG00000160868_CYP3A4.7879.12.3_COVID_C2_h	rs78756658	-3.44283	0.820329	-5.05065	-1.83501	2.7061e-05	Not assessed	Not assessed
5653	0.522315	0.169285	0.222632	0.0721424	0.0136263	8:97464707:T:C	ENSG00000156482_RPL30.12478.15.3_sun_pQTL	ENSG00000156482_RPL30.12478.15.3_COVID_B1_h	rs9656841	7.33521	2.03308	3.35044	11.32	0.000308653	Not assessed	Not assessed
6552	0.48188	0.197646	0.217608	0.0892395	0.0136261	19:42740054:G:A	ENSG00000243130_PSG11.7846.44.3_sun_pQTL	ENSG00000243130_PSG11.7846.44.3_COVID_B1_h	rs117650432	0.0587149	0.647408	-1.21018	1.32761	0.927737	Not assessed	Not assessed
7329	0.458555	0.217531	0.210462	0.0998262	0.0136254	3:32440423:T:C	ENSG00000152642_GPD1L.12420.10.3_sun_pQTL	ENSG00000152642_GPD1L.12420.10.3_COVID_B2_h	rs342733	8.1199	2.09417	4.0154	12.2244	0.000105589	Not assessed	Not assessed
6313	0.253473	0.529713	0.0657658	0.137425	0.0136236	2:102024409:A:G	ENSG00000115590_IL1R2.5666.64.3_sun_pQTL	ENSG00000115590_IL1R2.5666.64.3_COVID_B2_h	rs3218974	-0.352294	0.229295	-0.801704	0.0971156	0.124435	Not assessed	Not assessed
4311	0.601704	0.142883	0.195403	0.0463874	0.0136232	1:33182762:C:T	ENSG00000182866_LCK.4560.34.2_sun_pQTL	ENSG00000182866_LCK.4560.34.2_COVID_A2_h	rs116489798	-2.04038	0.564825	-3.14741	-0.933339	0.000303371	Not assessed	Not assessed
6697	0.470613	0.19533	0.226456	0.0939778	0.013623	8:73356046:A:C	ENSG00000175606_TMEM70.8074.32.3_sun_pQTL	ENSG00000175606_TMEM70.8074.32.3_COVID_B1_h	rs2004059	-22.1589	5.82288	-33.5715	-10.7463	0.000141523	Not assessed	Not assessed
6777	0.43403	0.209438	0.231307	0.111602	0.0136223	20:9960668:C:G	ENSG00000101349_PAK7.3388.58.2_sun_pQTL	ENSG00000101349_PAK7.3388.58.2_COVID_A2_h	rs4816192	-35.0906	9.37031	-53.4561	-16.7251	0.000180485	Not assessed	Not assessed
4735	0.570043	0.180438	0.179191	0.0567063	0.0136216	15:72833298:G:A	ENSG00000159322_ADPGK.6221.1.3_sun_pQTL	ENSG00000159322_ADPGK.6221.1.3_COVID_A2_h	rs116937581	2.2946	0.640267	1.0397	3.5495	0.000338614	Not assessed	Not assessed
6720	0.502032	0.207458	0.195935	0.080954	0.0136213	15:66140858:T:C	ENSG00000169032_MAP2K1.2864.2.3_sun_pQTL	ENSG00000169032_MAP2K1.2864.2.3_COVID_B1_h	rs997204	-1.29761	0.560725	-2.39661	-0.19861	0.0206586	Not assessed	Not assessed
8466	0.451474	0.23751	0.194884	0.10251	0.0136207	20:17796047:A:G	ENSG00000125844_RRBP1.9492.5.3_sun_pQTL	ENSG00000125844_RRBP1.9492.5.3_COVID_C1_h	rs6105814	-42.236	10.6212	-63.0532	-21.4188	6.99149e-05	Not assessed	Not assessed
10393	0.398088	0.279584	0.181354	0.127354	0.0136202	16:86365869:G:T	ENSG00000176692_FOXC2.14051.54.3_sun_pQTL	ENSG00000176692_FOXC2.14051.54.3_COVID_C1_h	rs79207773	-0.389964	0.204688	-0.791146	0.0112178	0.0567593	Not assessed	Not assessed
4655	0.536446	0.221646	0.161553	0.066736	0.0136196	12:58095405:C:T	ENSG00000175189_INHBC.6408.2.3_sun_pQTL	ENSG00000175189_INHBC.6408.2.3_COVID_A2_h	rs144212223	-0.883908	0.478927	-1.82259	0.054772	0.0649503	Not assessed	Not assessed
6114	0.524216	0.190831	0.198931	0.0724035	0.0136189	5:135057001:G:C	ENSG00000145824_CXCL14.5730.60.3_sun_pQTL	ENSG00000145824_CXCL14.5730.60.3_COVID_D1_h	rs11738637	1.58337	0.630325	0.347957	2.81879	0.0120052	Not assessed	Not assessed
8318	0.365629	0.213866	0.256732	0.150155	0.0136185	11:1214934:A:G	ENSG00000174672_BRSK2.9790.28.3_sun_pQTL	ENSG00000174672_BRSK2.9790.28.3_COVID_B2_h	rs12802931	-13.2505	3.04009	-19.2089	-7.29198	1.30914e-05	Not assessed	Not assessed
7301	0.497215	0.233681	0.173812	0.0816743	0.013618	2:241552336:AC:A	ENSG00000115677_HDLBP.13570.43.3_sun_pQTL	ENSG00000115677_HDLBP.13570.43.3_COVID_C2_h	rs113845567	-2.28299	0.580662	-3.42106	-1.14491	8.43476e-05	Not assessed	Not assessed
5018	0.500662	0.127811	0.285134	0.0727763	0.0136178	15:40320698:A:G	ENSG00000169105_CHST14.7262.191.3_sun_pQTL	ENSG00000169105_CHST14.7262.191.3_COVID_A1_h	rs60037438	-6.03229	2.33793	-10.6145	-1.45004	0.00987464	Not assessed	Not assessed
6716	0.483232	0.191599	0.223105	0.0884465	0.0136176	15:88703127:C:T	ENSG00000140538_NTRK3.2658.27.1_sun_pQTL	ENSG00000140538_NTRK3.2658.27.1_COVID_B2_h	rs74357292	0.202151	0.254293	-0.296254	0.700555	0.426642	Not assessed	Not assessed
7868	0.437611	0.209635	0.229304	0.109833	0.0136167	12:95690091:G:A	ENSG00000111145_ELK3.5707.55.3_sun_pQTL	ENSG00000111145_ELK3.5707.55.3_COVID_A2_h	rs2468369	211.617	53.6233	106.517	316.716	7.93502e-05	Not assessed	Not assessed
6465	0.537621	0.199864	0.181456	0.0674438	0.0136157	6:110905565:CA:C	ENSG00000004809_SLC22A16.9969.8.3_sun_pQTL	ENSG00000004809_SLC22A16.9969.8.3_COVID_B2_h	rs200785484	-0.648574	0.341019	-1.31696	0.0198117	0.0571884	Not assessed	Not assessed
6708	0.172166	0.590933	0.0503795	0.172906	0.0136148	1:58930934:G:A	ENSG00000177606_JUN.10356.21.3_sun_pQTL	ENSG00000177606_JUN.10356.21.3_COVID_C2_h	rs56251271	0.192478	0.123347	-0.0492764	0.434233	0.118649	Not assessed	Not assessed
8970	0.405044	0.290415	0.169447	0.121479	0.0136145	4:69566711:T:G	ENSG00000173610_UGT2A1.8907.11.3_sun_pQTL	ENSG00000173610_UGT2A1.8907.11.3_COVID_D1_h	rs115341478	3.42247	0.905736	1.64726	5.19768	0.000157673	Not assessed	Not assessed
5070	0.55169	0.179832	0.19222	0.0626436	0.0136137	11:61389035:C:T	ENSG00000168496_FEN1.12577.100.3_sun_pQTL	ENSG00000168496_FEN1.12577.100.3_COVID_D1_h	rs55910905	-1.71864	0.488855	-2.67678	-0.760501	0.000438692	Not assessed	Not assessed
6342	0.527462	0.196775	0.190933	0.0712158	0.0136136	9:137343926:T:C	ENSG00000204001_LCN8.5643.2.3_sun_pQTL	ENSG00000204001_LCN8.5643.2.3_COVID_B2_h	rs11526464	3.23177	0.869679	1.52723	4.93631	0.000202363	Not assessed	Not assessed
6151	0.524212	0.203079	0.186759	0.0723367	0.0136132	19:13338602:C:T	ENSG00000198356_ASNA1.13620.10.3_sun_pQTL	ENSG00000198356_ASNA1.13620.10.3_COVID_B2_h	rs12460484	1.18579	0.362397	0.475501	1.89607	0.00106765	Not assessed	Not assessed
8283	0.437198	0.282469	0.162042	0.10468	0.0136124	20:18816048:T:C	ENSG00000132631_SCP2D1.14175.78.3_sun_pQTL	ENSG00000132631_SCP2D1.14175.78.3_COVID_C2_h	rs142641058	2.01306	0.497506	1.03797	2.98815	5.20322e-05	Not assessed	Not assessed
8550	0.384288	0.284946	0.182124	0.13503	0.0136122	19:55760908:G:A	ENSG00000090971_NAT14.11120.49.3_sun_pQTL	ENSG00000090971_NAT14.11120.49.3_COVID_C1_h	rs111863946	-10.0948	2.72328	-15.4324	-4.7573	0.000209837	Not assessed	Not assessed
5172	0.551893	0.158339	0.2146	0.0615555	0.013612	1:206702169:C:T	ENSG00000276600_RAB7B.12409.90.3_sun_pQTL	ENSG00000276600_RAB7B.12409.90.3_COVID_B1_h	rs4240844	-4.76883	1.42262	-7.55711	-1.98054	0.000801887	Not assessed	Not assessed
5144	0.509259	0.155397	0.246521	0.0752107	0.0136119	17:43935453:G:A	ENSG00000168591_TMUB2.9226.6.3_sun_pQTL	ENSG00000168591_TMUB2.9226.6.3_COVID_B1_h	rs79038163	0.372977	0.437737	-0.484971	1.23092	0.394182	Not assessed	Not assessed
6676	0.446205	0.259296	0.177661	0.103228	0.0136109	2:232684102:T:G	ENSG00000163295_ALPI.10463.23.3_sun_pQTL	ENSG00000163295_ALPI.10463.23.3_COVID_A2_h	rs2344567	0.189252	0.403215	-0.601034	0.979538	0.638814	Not assessed	Not assessed
4650	1.36869e-06	0.76451	3.97248e-07	0.221877	0.0136108	11:67585218:A:G	ENSG00000084207_GSTP1.4911.49.2_sun_pQTL	ENSG00000084207_GSTP1.4911.49.2_COVID_A2_h	rs1695	0.117462	0.162864	-0.201745	0.436669	0.470768	Not assessed	Not assessed
8634	0.404303	0.244201	0.21066	0.127226	0.0136093	3:3481740:A:G	ENSG00000144455_SUMF1.6941.11.3_sun_pQTL	ENSG00000144455_SUMF1.6941.11.3_COVID_B2_h	rs12635678	-1.18811	0.458357	-2.08648	-0.289751	0.00953879	Not assessed	Not assessed
7142	0.482516	0.257081	0.161018	0.0857755	0.0136093	17:73742947:C:G	ENSG00000186074_CD300LF.5623.11.3_sun_pQTL	ENSG00000186074_CD300LF.5623.11.3_COVID_C1_h	rs2620017	-0.791173	0.249111	-1.27942	-0.302924	0.00149328	Not assessed	Not assessed
4064	0.562115	0.160341	0.205367	0.0585667	0.0136093	16:71374384:G:A	ENSG00000182149_IST1.12434.25.3_sun_pQTL	ENSG00000182149_IST1.12434.25.3_COVID_A1_h	rs3935259	-1.91508	1.89937	-5.63777	1.80761	0.313323	Not assessed	Not assessed
4371	0.578223	0.170496	0.183561	0.0541115	0.0136085	1:207582157:G:A	ENSG00000162891_IL20.4138.25.2_sun_pQTL	ENSG00000162891_IL20.4138.25.2_COVID_B1_h	rs34720009	-1.02196	0.583477	-2.16555	0.121636	0.0798605	Not assessed	Not assessed
8024	0.423263	0.142648	0.314501	0.10598	0.0136079	10:83589306:G:C	ENSG00000148600_CDHR1.8372.29.3_sun_pQTL	ENSG00000148600_CDHR1.8372.29.3_COVID_A1_h	rs10788092	-2.35916	2.45898	-7.17867	2.46034	0.337353	Not assessed	Not assessed
7472	0.456189	0.162131	0.271569	0.0965033	0.0136071	15:78793643:G:A	ENSG00000169330_KIAA1024.9075.121.3_sun_pQTL	ENSG00000169330_KIAA1024.9075.121.3_COVID_B2_h	rs5017824	-6.16378	1.76121	-9.61568	-2.71187	0.000465703	Not assessed	Not assessed
8363	0.420492	0.278166	0.173184	0.114552	0.0136057	19:6584781:G:A	ENSG00000031823_RANBP3.14037.18.3_sun_pQTL	ENSG00000031823_RANBP3.14037.18.3_COVID_C2_h	rs111956974	5.95989	1.57018	2.88239	9.0374	0.000147248	Not assessed	Not assessed
6471	0.455707	0.248244	0.18285	0.0995932	0.0136053	3:101089608:T:G	ENSG00000138468_SENP7.12626.6.3_sun_pQTL	ENSG00000138468_SENP7.12626.6.3_COVID_D1_h	rs7432186	-1.17936	0.426035	-2.01437	-0.344347	0.00563629	Not assessed	Not assessed
6131	0.476924	0.135179	0.291643	0.0826494	0.013605	5:78560587:G:C	ENSG00000171530_TBCA.12501.10.3_sun_pQTL	ENSG00000171530_TBCA.12501.10.3_COVID_A1_h	rs79715811	-0.77974	1.63853	-3.99119	2.43171	0.634161	Not assessed	Not assessed
7397	0.49325	0.212237	0.19641	0.0844982	0.0136043	4:16733042:C:T	ENSG00000004468_CD38.11513.92.3_sun_pQTL	ENSG00000004468_CD38.11513.92.3_COVID_B2_h	rs17429777	-0.383017	0.27052	-0.913227	0.147193	0.156819	Not assessed	Not assessed
7511	0.100884	0.0536174	0.543207	0.288688	0.0136039	20:475829:A:G	ENSG00000101280_ANGPT4.2500.2.3_sun_pQTL	ENSG00000101280_ANGPT4.2500.2.3_COVID_C2_h	rs157807	-21.6103	4.32188	-30.081	-13.1396	5.72658e-07	Not assessed	Not assessed
6172	0.518665	0.208953	0.184474	0.0743051	0.0136028	16:19846811:G:A	ENSG00000169340_PDILT.7092.7.3_sun_pQTL	ENSG00000169340_PDILT.7092.7.3_COVID_C2_h	rs62025056	-1.65024	0.448661	-2.5296	-0.770879	0.00023494	Not assessed	Not assessed
6148	0.488255	0.167612	0.246071	0.0844597	0.0136028	7:103805344:C:A	ENSG00000170615_SLC26A5.9127.4.3_sun_pQTL	ENSG00000170615_SLC26A5.9127.4.3_COVID_A2_h	rs39329	-9.19242	2.27644	-13.6542	-4.73069	5.38925e-05	Not assessed	Not assessed
7077	0.4484	0.191868	0.242415	0.103715	0.0136026	9:118659967:A:G	ENSG00000136869_TLR4.11101.18.3_sun_pQTL	ENSG00000136869_TLR4.11101.18.3_COVID_B2_h	rs117952362	-6.20201	1.55592	-9.25155	-3.15246	6.71764e-05	Not assessed	Not assessed
6957	0.389806	0.149296	0.323434	0.123862	0.0136026	18:57148026:T:C	ENSG00000177511_ST8SIA3.6929.10.3_sun_pQTL	ENSG00000177511_ST8SIA3.6929.10.3_COVID_D1_h	rs12604265	-23.3541	5.67639	-34.4796	-12.2286	3.88441e-05	Not assessed	Not assessed
6241	0.532217	0.217953	0.167604	0.0686236	0.0136021	1:117255166:A:G	ENSG00000163399_ATP1A1.11993.227.3_sun_pQTL	ENSG00000163399_ATP1A1.11993.227.3_COVID_B2_h	rs55799034	-0.495189	0.354216	-1.18944	0.199062	0.162117	Not assessed	Not assessed
7140	0.390797	0.237043	0.223193	0.135366	0.0136011	18:63125424:C:T	ENSG00000141655_TNFRSF11A.8316.36.3_sun_pQTL	ENSG00000141655_TNFRSF11A.8316.36.3_COVID_C1_h	rs4987859	-13.0124	3.17134	-19.2281	-6.79666	4.07626e-05	Not assessed	Not assessed
6901	4.96684e-138	0.726397	1.77789e-138	0.260002	0.0136005	4:991939:A:G	ENSG00000127415_IDUA.3169.70.2_sun_pQTL	ENSG00000127415_IDUA.3169.70.2_COVID_A2_h	rs3822020	0.0215839	0.0612747	-0.0985123	0.14168	0.724652	Not assessed	Not assessed
6796	0.460813	0.2752	0.156774	0.0936127	0.0135996	2:231932985:A:G	ENSG00000163295_ALPI.10463.23.3_sun_pQTL	ENSG00000163295_ALPI.10463.23.3_COVID_B2_h	rs2580815	-0.579515	0.233215	-1.03661	-0.122422	0.0129589	Not assessed	Not assessed
6718	0.477192	0.268224	0.15428	0.0867054	0.0135988	7:135571298:C:T	ENSG00000172331_BPGM.12020.39.3_sun_pQTL	ENSG00000172331_BPGM.12020.39.3_COVID_C1_h	rs76038385	1.35559	0.394402	0.582578	2.12861	0.000588022	Not assessed	Not assessed
7157	1.02549e-47	0.710159	3.98922e-48	0.276242	0.0135984	20:2800037:G:A	ENSG00000088882_CPXM1.6255.74.3_sun_pQTL	ENSG00000088882_CPXM1.6255.74.3_COVID_B2_h	rs34211052	-0.0182063	0.0565266	-0.128996	0.0925838	0.74739	Not assessed	Not assessed
7633	3.3542e-57	0.58778	2.27484e-57	0.398622	0.0135983	14:52016050:C:T	ENSG00000087303_NID2.3633.70.5_sun_pQTL	ENSG00000087303_NID2.3633.70.5_COVID_B1_h	rs1151582	0.0041276	0.104444	-0.20058	0.208835	0.968476	Not assessed	Not assessed
4456	0.574071	0.156051	0.201515	0.0547647	0.0135982	16:67945638:C:G	ENSG00000067955_CBFB.10048.7.3_sun_pQTL	ENSG00000067955_CBFB.10048.7.3_COVID_A2_h	rs76074266	-7.35359	1.91736	-11.1116	-3.59563	0.00012543	Not assessed	Not assessed
6837	0.461366	0.207159	0.219384	0.0984924	0.013598	1:180897747:A:G	ENSG00000230124_ACBD6.10075.75.3_sun_pQTL	ENSG00000230124_ACBD6.10075.75.3_COVID_B2_h	rs12048020	15.5093	4.11067	7.45257	23.5661	0.00016133	Not assessed	Not assessed
6210	0.515123	0.177596	0.2184	0.0752832	0.0135976	1:203433989:T:G	ENSG00000188783_PRELP.5675.6.3_sun_pQTL	ENSG00000188783_PRELP.5675.6.3_COVID_B1_h	rs1417925	-2.15122	0.74122	-3.60398	-0.698456	0.00370469	Not assessed	Not assessed
7207	0.478303	0.249798	0.169692	0.0886095	0.0135975	1:242575704:A:G	ENSG00000180287_PLD5.8081.55.3_sun_pQTL	ENSG00000180287_PLD5.8081.55.3_COVID_D1_h	rs139119157	-1.07203	0.417624	-1.89056	-0.253502	0.010259	Not assessed	Not assessed
7556	0.471435	0.231526	0.190097	0.0933447	0.0135974	2:51550545:G:A	ENSG00000179915_NRXN1.5110.84.3_sun_pQTL	ENSG00000179915_NRXN1.5110.84.3_COVID_A2_h	rs180681947	-0.221587	0.31338	-0.835802	0.392627	0.479512	Not assessed	Not assessed
7134	0.439891	0.289421	0.155075	0.102016	0.0135972	19:35739969:A:G	ENSG00000105697_HAMP.3504.58.2_sun_pQTL	ENSG00000105697_HAMP.3504.58.2_COVID_C2_h	rs144495330	11.7886	3.07766	5.75651	17.8207	0.000127946	Not assessed	Not assessed
5568	0.517002	0.170401	0.224891	0.0741095	0.0135963	2:189468652:T:C	ENSG00000138379_MSTN.12077.32.3_sun_pQTL	ENSG00000138379_MSTN.12077.32.3_COVID_A2_h	rs17198899	-0.0809282	0.312982	-0.694361	0.532505	0.795966	Not assessed	Not assessed
8505	0.445715	0.271432	0.167355	0.101902	0.0135958	19:54508360:A:G	ENSG00000080031_PTPRH.11222.62.3_sun_pQTL	ENSG00000080031_PTPRH.11222.62.3_COVID_C2_h	rs114834145	0.318955	0.137732	0.0490053	0.588905	0.020571	Not assessed	Not assessed
6352	0.49707	0.227404	0.179723	0.0822074	0.0135957	16:52848243:G:A	ENSG00000103460_TOX3.12717.65.3_sun_pQTL	ENSG00000103460_TOX3.12717.65.3_COVID_B2_h	rs116327699	-1.18284	0.368182	-1.90446	-0.461217	0.00131516	Not assessed	Not assessed
6313	0.500034	0.188492	0.216341	0.0815378	0.013595	7:43306002:C:T	ENSG00000106633_GCK.12960.9.3_sun_pQTL	ENSG00000106633_GCK.12960.9.3_COVID_A2_h	rs149310501	-4.35811	1.34854	-7.00119	-1.71502	0.00123046	Not assessed	Not assessed
6462	0.44877	0.315639	0.130338	0.0916586	0.0135949	13:50506088:C:T	ENSG00000152213_ARL11.12433.8.3_sun_pQTL	ENSG00000152213_ARL11.12433.8.3_COVID_B2_h	rs10459327	-0.305952	0.243691	-0.783577	0.171673	0.2093	Not assessed	Not assessed
5347	0.534509	0.184763	0.198524	0.06861	0.0135933	2:1168090:C:T	ENSG00000189292_FAM150B.6284.7.3_sun_pQTL	ENSG00000189292_FAM150B.6284.7.3_COVID_B1_h	rs7578309	-5.33446	1.51357	-8.30099	-2.36792	0.000424395	Not assessed	Not assessed
4773	0.57566	0.156235	0.200194	0.0543193	0.0135919	2:112603030:G:C	ENSG00000153214_TMEM87B.13485.20.3_sun_pQTL	ENSG00000153214_TMEM87B.13485.20.3_COVID_D1_h	rs79987220	-0.846989	0.377926	-1.58771	-0.106268	0.0250162	Not assessed	Not assessed
6662	0.458866	0.242479	0.186516	0.0985473	0.013591	3:133855803:C:T	ENSG00000163785_RYK.5583.62.3_sun_pQTL	ENSG00000163785_RYK.5583.62.3_COVID_D1_h	rs10935086	6.92191	1.84126	3.31311	10.5307	0.000170364	Not assessed	Not assessed
6929	0.451875	0.139924	0.301319	0.0932908	0.0135903	6:84892980:CT:C	ENSG00000135316_SYNCRIP.4224.7.2_sun_pQTL	ENSG00000135316_SYNCRIP.4224.7.2_COVID_A1_h	rs146521504	2.41924	2.27749	-2.04457	6.88304	0.288129	Not assessed	Not assessed
4650	0.488681	0.256443	0.158253	0.0830323	0.0135902	12:64555101:G:A	ENSG00000135677_GNS.3616.3.5_sun_pQTL	ENSG00000135677_GNS.3616.3.5_COVID_A2_h	rs143585636	-2.41691	0.802577	-3.98993	-0.843885	0.00260018	Not assessed	Not assessed
6397	0.231437	0.556613	0.0582591	0.140101	0.0135898	2:121050200:G:A	ENSG00000211460_TSN.12477.42.3_sun_pQTL	ENSG00000211460_TSN.12477.42.3_COVID_C2_h	rs2249979	-0.296642	0.130406	-0.552232	-0.0410511	0.0229204	Not assessed	Not assessed
5408	0.511431	0.141177	0.261603	0.0721998	0.0135897	2:220092357:A:C	ENSG00000072182_ASIC4.6951.26.3_sun_pQTL	ENSG00000072182_ASIC4.6951.26.3_COVID_A1_h	rs76553628	1.457	2.24638	-2.94583	5.85983	0.516599	Not assessed	Not assessed
5894	0.497242	0.185217	0.22147	0.0824815	0.0135895	2:219938362:CT:C	ENSG00000175084_DES.12030.82.3_sun_pQTL	ENSG00000175084_DES.12030.82.3_COVID_B1_h	rs150780728	1.00265	0.614645	-0.20203	2.20733	0.102833	Not assessed	Not assessed
6883	0.523673	0.238431	0.15414	0.0701671	0.0135894	8:89192846:G:A	ENSG00000156103_MMP16.5268.49.3_sun_pQTL	ENSG00000156103_MMP16.5268.49.3_COVID_C1_h	rs75246482	0.945197	0.275853	0.404535	1.48586	0.000611524	Not assessed	Not assessed
6504	1.17041e-29	0.763132	3.42465e-30	0.22328	0.0135882	18:47214692:A:G	ENSG00000167220_HDHD2.13472.35.3_sun_pQTL	ENSG00000167220_HDHD2.13472.35.3_COVID_C1_h	rs75228657	-0.00460818	0.0481057	-0.0988936	0.0896772	0.923685	Not assessed	Not assessed
7733	0.480466	0.259058	0.160412	0.0864775	0.0135869	6:149227101:G:A	ENSG00000164520_RAET1E.7800.85.3_sun_pQTL	ENSG00000164520_RAET1E.7800.85.3_COVID_B2_h	rs73781712	1.30573	0.404714	0.512504	2.09895	0.00125401	Not assessed	Not assessed
4645	0.552796	0.152582	0.220255	0.0607808	0.0135867	1:154028585:T:C	ENSG00000163220_S100A9.5339.49.3_sun_pQTL	ENSG00000163220_S100A9.5339.49.3_COVID_A1_h	rs114334161	-0.205519	1.45516	-3.05757	2.64654	0.887684	Not assessed	Not assessed
5884	0.547138	0.198676	0.176518	0.0640834	0.013585	2:186620200:C:T	ENSG00000144369_FAM171B.8061.102.3_sun_pQTL	ENSG00000144369_FAM171B.8061.102.3_COVID_B2_h	rs115272668	-1.18012	0.392459	-1.94933	-0.410917	0.00263842	Not assessed	Not assessed
4338	0.577984	0.157264	0.197455	0.0537121	0.0135844	20:36524452:G:A	ENSG00000101347_SAMHD1.11303.7.3_sun_pQTL	ENSG00000101347_SAMHD1.11303.7.3_COVID_A2_h	rs77496141	-3.20522	0.793333	-4.76012	-1.65031	5.34079e-05	Not assessed	Not assessed
6519	0.519112	0.19835	0.194608	0.0743451	0.0135844	10:96788339:C:A	ENSG00000197430_OPALIN.7736.28.3_sun_pQTL	ENSG00000197430_OPALIN.7736.28.3_COVID_B2_h	rs2481027	-3.1202	0.826401	-4.73992	-1.50049	0.000159588	Not assessed	Not assessed
6989	0.48541	0.232576	0.181487	0.0869428	0.0135839	12:52989467:A:T	ENSG00000111057_KRT18.5354.11.3_sun_pQTL	ENSG00000111057_KRT18.5354.11.3_COVID_A2_h	rs11170361	2.29764	0.649864	1.02393	3.57135	0.000406897	Not assessed	Not assessed
8394	0.428623	0.289951	0.159774	0.108069	0.0135834	20:57793501:C:T	ENSG00000124225_PMEPA1.6936.7.3_sun_pQTL	ENSG00000124225_PMEPA1.6936.7.3_COVID_C1_h	rs73186626	-19.8439	5.23083	-30.0961	-9.59164	0.000148456	Not assessed	Not assessed
8113	0.460077	0.254828	0.174741	0.0967719	0.0135824	11:116200575:G:A	ENSG00000168092_PAFAH1B2.2642.4.1_sun_pQTL	ENSG00000168092_PAFAH1B2.2642.4.1_COVID_C2_h	rs187679888	-1.81976	0.492448	-2.78494	-0.854585	0.000219587	Not assessed	Not assessed
7965	0.453631	0.251931	0.180581	0.100275	0.0135822	20:55652483:C:G	ENSG00000087589_CASS4.12855.16.3_sun_pQTL	ENSG00000087589_CASS4.12855.16.3_COVID_C1_h	rs138535356	-0.913419	0.291197	-1.48415	-0.342684	0.00170816	Not assessed	Not assessed
5615	0.537549	0.190793	0.190481	0.0675942	0.0135822	9:100729914:G:T	ENSG00000023318_ERP44.6064.4.3_sun_pQTL	ENSG00000023318_ERP44.6064.4.3_COVID_B1_h	rs144094406	-0.206804	0.789491	-1.75418	1.34057	0.793363	Not assessed	Not assessed
5381	0.516779	0.143215	0.255603	0.0708214	0.013582	9:122135248:G:A	ENSG00000148187_MRRF.12355.223.3_sun_pQTL	ENSG00000148187_MRRF.12355.223.3_COVID_A1_h	rs7875181	3.15854	2.24891	-1.24923	7.56632	0.160176	Not assessed	Not assessed
7206	0.451938	0.237071	0.195087	0.102322	0.0135819	6:36368987:G:A	ENSG00000137193_PIM1.5359.65.3_sun_pQTL	ENSG00000137193_PIM1.5359.65.3_COVID_B2_h	rs2234080	-12.387	3.14534	-18.5517	-6.22223	8.20938e-05	Not assessed	Not assessed
6035	0.525585	0.205736	0.183343	0.0717546	0.0135816	5:133794841:G:C	ENSG00000113583_KCT2.6365.62.3_sun_pQTL	ENSG00000113583_KCT2.6365.62.3_COVID_B2_h	rs4958163	1.40211	0.383107	0.651231	2.15298	0.000252382	Not assessed	Not assessed
6102	0.492443	0.18631	0.223224	0.0844408	0.0135815	14:20338500:C:CAAAT	ENSG00000100814_CCNB1IP1.9728.4.3_sun_pQTL	ENSG00000100814_CCNB1IP1.9728.4.3_COVID_D1_h	rs150957965	-4.93068	1.34602	-7.56882	-2.29253	0.000249123	Not assessed	Not assessed
7609	0.437098	0.237778	0.201787	0.109757	0.0135813	5:174309772:G:A	ENSG00000113739_STC2.6231.46.3_sun_pQTL	ENSG00000113739_STC2.6231.46.3_COVID_D1_h	rs143777668	-4.87726	1.16554	-7.16167	-2.59284	2.85732e-05	Not assessed	Not assessed
6192	0.441815	0.202204	0.234905	0.107495	0.0135808	7:129865088:A:G	ENSG00000158516_CPA2.9276.7.3_sun_pQTL	ENSG00000158516_CPA2.9276.7.3_COVID_D1_h	rs17639487	11.303	2.9413	5.53811	17.0678	0.000121618	Not assessed	Not assessed
7808	1.50881e-39	0.709	5.90404e-40	0.27742	0.0135795	7:49772968:C:A	ENSG00000188730_VWC2.11121.56.3_sun_pQTL	ENSG00000188730_VWC2.11121.56.3_COVID_B2_h	rs79259707	-0.00567668	0.076382	-0.155383	0.144029	0.940756	Not assessed	Not assessed
5705	0.56327	0.197253	0.167318	0.05858	0.0135794	5:133635484:C:T	ENSG00000113520_IL4.2906.55.3_sun_pQTL	ENSG00000113520_IL4.2906.55.3_COVID_C1_h	rs112736819	-0.846399	0.26144	-1.35881	-0.333985	0.00120605	Not assessed	Not assessed
5751	0.571525	0.211757	0.148231	0.0549079	0.013579	1:24048089:A:G	ENSG00000142677_IL22RA1.9603.9.3_sun_pQTL	ENSG00000142677_IL22RA1.9603.9.3_COVID_C2_h	rs12134722	-0.631171	0.200858	-1.02485	-0.237495	0.00167589	Not assessed	Not assessed
7234	0.462016	0.242927	0.184489	0.09699	0.0135787	20:50970983:G:C	ENSG00000124217_MOCS3.14229.5.3_sun_pQTL	ENSG00000124217_MOCS3.14229.5.3_COVID_B2_h	rs140293802	-0.376259	0.387122	-1.135	0.382487	0.331082	Not assessed	Not assessed
10575	0.372677	0.266519	0.202454	0.144771	0.0135786	5:2633613:G:A	ENSG00000186493_C5orf38.6378.2.3_sun_pQTL	ENSG00000186493_C5orf38.6378.2.3_COVID_B2_h	rs28451390	5.45287	1.59275	2.33114	8.5746	0.00061807	Not assessed	Not assessed
8456	0.431527	0.260717	0.183392	0.110787	0.0135778	22:27498960:C:G	ENSG00000100109_TFIP11.9043.7.3_sun_pQTL	ENSG00000100109_TFIP11.9043.7.3_COVID_C1_h	rs5762206	3.0402	0.801647	1.469	4.6114	0.000149176	Not assessed	Not assessed
6815	0.503109	0.178101	0.225426	0.0797872	0.0135766	14:23390505:C:T	ENSG00000157227_MMP14.5002.76.1_sun_pQTL	ENSG00000157227_MMP14.5002.76.1_COVID_B1_h	rs112405990	0.816157	0.412776	0.00713177	1.62518	0.0480143	Not assessed	Not assessed
7280	0.513616	0.234908	0.16325	0.0746505	0.0135755	19:17180212:G:A	ENSG00000053501_USE1.8057.78.3_sun_pQTL	ENSG00000053501_USE1.8057.78.3_COVID_C1_h	rs187694363	0.896127	0.258302	0.389864	1.40239	0.000521824	Not assessed	Not assessed
5049	0.522112	0.143484	0.251678	0.0691513	0.0135747	8:97406501:T:C	ENSG00000156482_RPL30.12478.15.3_sun_pQTL	ENSG00000156482_RPL30.12478.15.3_COVID_A1_h	rs77697486	2.2028	1.84036	-1.40423	5.80984	0.231329	Not assessed	Not assessed
7004	0.473661	0.210851	0.208924	0.0929892	0.0135746	9:22759453:A:T	ENSG00000147883_CDKN2B.9874.28.3_sun_pQTL	ENSG00000147883_CDKN2B.9874.28.3_COVID_D1_h	rs189952039	3.16363	0.913163	1.37386	4.9534	0.000531266	Not assessed	Not assessed
7496	0.443127	0.259183	0.179274	0.104843	0.0135743	18:73614409:A:T	ENSG00000166347_CYB5A.11287.14.3_sun_pQTL	ENSG00000166347_CYB5A.11287.14.3_COVID_B2_h	rs144471047	0.272574	0.248593	-0.214659	0.759807	0.272874	Not assessed	Not assessed
5840	0.506016	0.238235	0.164664	0.0775111	0.0135741	11:73515521:A:G	ENSG00000175538_KCNE3.8067.21.3_sun_pQTL	ENSG00000175538_KCNE3.8067.21.3_COVID_A2_h	rs144345786	6.29004	1.71095	2.93663	9.64344	0.000236606	Not assessed	Not assessed
9574	4.65666e-12	0.574103	3.34455e-12	0.412323	0.013574	3:3096098:G:A	ENSG00000091181_IL5RA.13686.2.3_sun_pQTL	ENSG00000091181_IL5RA.13686.2.3_COVID_A2_h	rs9851301	0.1035	0.174613	-0.238735	0.445735	0.553356	Not assessed	Not assessed
4661	3.83484e-55	0.770195	1.07669e-55	0.216231	0.0135739	17:36020201:T:C	ENSG00000274736_CCL23.3028.36.2_sun_pQTL	ENSG00000274736_CCL23.3028.36.2_COVID_D1_h	rs6505501	-0.0150557	0.0655346	-0.143501	0.11339	0.818296	Not assessed	Not assessed
3962	0.522113	0.211924	0.179531	0.0728576	0.0135738	14:105732642:C:T	ENSG00000211891_IGHE.IGK.IGL.4135.84.2_sun_pQTL	ENSG00000211891_IGHE.IGK.IGL.4135.84.2_COVID_B1_h	rs72713385	2.22033	0.772583	0.70609	3.73456	0.0040544	Not assessed	Not assessed
6607	0.503647	0.17727	0.225984	0.0795263	0.0135732	20:44527040:C:T	ENSG00000124233_SEMG1.7115.5.3_sun_pQTL	ENSG00000124233_SEMG1.7115.5.3_COVID_B1_h	rs73113320	-1.34893	0.642515	-2.60823	-0.0896204	0.0357774	Not assessed	Not assessed
7955	0.449852	0.227777	0.205008	0.10379	0.0135729	21:18155173:G:A	ENSG00000154646_TMPRSS15.3189.61.2_sun_pQTL	ENSG00000154646_TMPRSS15.3189.61.2_COVID_D1_h	rs77520715	-0.0687618	0.339315	-0.733807	0.596284	0.839409	Not assessed	Not assessed
6170	0.53595	0.23236	0.152162	0.0659559	0.0135724	5:132493282:C:T	ENSG00000164404_GDF9.3067.67.1_sun_pQTL	ENSG00000164404_GDF9.3067.67.1_COVID_C2_h	rs72797317	-0.993968	0.276619	-1.53613	-0.451805	0.000326542	Not assessed	Not assessed
6445	5.61549e-41	0.721014	2.06724e-41	0.265414	0.0135723	3:113907086:C:G	ENSG00000178075_GRAMD1C.8336.267.3_sun_pQTL	ENSG00000178075_GRAMD1C.8336.267.3_COVID_A2_h	rs61077924	-0.00698317	0.0824539	-0.16859	0.154623	0.932506	Not assessed	Not assessed
6766	0.461681	0.261994	0.167637	0.0951165	0.0135721	18:53765342:A:C	ENSG00000041353_RAB27B.13596.3.3_sun_pQTL	ENSG00000041353_RAB27B.13596.3.3_COVID_A2_h	rs72932218	0.773567	0.371044	0.046335	1.5008	0.0370837	Not assessed	Not assessed
4320	0.57661	0.18323	0.171958	0.0546299	0.0135716	16:71313046:G:A	ENSG00000157368_IL34.4556.10.2_sun_pQTL	ENSG00000157368_IL34.4556.10.2_COVID_B1_h	rs140556148	-0.893347	0.588928	-2.04763	0.260932	0.129291	Not assessed	Not assessed
5488	0.502988	0.265503	0.142652	0.0752857	0.0135716	5:180922778:C:T	ENSG00000165810_BTNL9.7950.142.3_sun_pQTL	ENSG00000165810_BTNL9.7950.142.3_COVID_B2_h	rs138692142	-0.96849	0.397164	-1.74692	-0.190063	0.0147478	Not assessed	Not assessed
6756	0.506222	0.199063	0.201802	0.0793416	0.0135713	2:232054946:G:A	ENSG00000182600_C2orf82.9439.454.3_sun_pQTL	ENSG00000182600_C2orf82.9439.454.3_COVID_A2_h	rs114842604	-0.980882	0.383174	-1.73189	-0.229876	0.0104706	Not assessed	Not assessed
6662	0.5067	0.169332	0.232661	0.0777383	0.0135698	5:77498117:T:G	ENSG00000171530_TBCA.12501.10.3_sun_pQTL	ENSG00000171530_TBCA.12501.10.3_COVID_A2_h	rs76715538	-6.268	1.50378	-9.21536	-3.32063	3.0708e-05	Not assessed	Not assessed
6779	0.442383	0.266276	0.173409	0.104364	0.0135688	11:80085475:C:T	ENSG00000149256_TENM4.11365.17.3_sun_pQTL	ENSG00000149256_TENM4.11365.17.3_COVID_B2_h	rs144386600	-0.864249	0.334291	-1.51945	-0.209052	0.00972877	Not assessed	Not assessed
7489	0.461249	0.204653	0.222031	0.0984998	0.0135676	14:20553511:A:G	ENSG00000179636_TPPP2.12800.5.3_sun_pQTL	ENSG00000179636_TPPP2.12800.5.3_COVID_A2_h	rs11624653	2.14646	0.679877	0.813927	3.479	0.00159329	Not assessed	Not assessed
4240	0.554323	0.222162	0.149888	0.0600588	0.0135675	16:267059:T:C	ENSG00000103152_MPG.12438.127.3_sun_pQTL	ENSG00000103152_MPG.12438.127.3_COVID_A2_h	rs113626738	-3.59119	1.04878	-5.64676	-1.53562	0.000616714	Not assessed	Not assessed
7093	0.48566	0.190788	0.222565	0.0874194	0.0135673	17:34501783:AAACATAGAGCATAAGGAAAC:A	ENSG00000108702_CCL1.2770.51.2_sun_pQTL	ENSG00000108702_CCL1.2770.51.2_COVID_D1_h	rs145252753	-0.69055	0.831101	-2.31948	0.938377	0.406038	Not assessed	Not assessed
6605	0.419213	0.351598	0.117275	0.0983463	0.0135671	9:136005675:T:C	ENSG00000187922_LCN10.13007.66.3_sun_pQTL	ENSG00000187922_LCN10.13007.66.3_COVID_C2_h	rs142488441	-0.354361	0.15593	-0.659978	-0.0487446	0.0230521	Not assessed	Not assessed
10119	0.433896	0.226262	0.214457	0.111819	0.013567	21:41135667:C:T	ENSG00000177398_UMODL1.9114.84.3_sun_pQTL	ENSG00000177398_UMODL1.9114.84.3_COVID_C1_h	rs138894114	-87.1	23.8093	-133.765	-40.4346	0.00025396	Not assessed	Not assessed
6448	0.479078	0.193384	0.22369	0.0902811	0.0135667	21:35255347:T:G	ENSG00000159200_RCAN1.13465.5.3_sun_pQTL	ENSG00000159200_RCAN1.13465.5.3_COVID_D1_h	rs138124718	0.555225	0.352798	-0.136248	1.2467	0.11554	Not assessed	Not assessed
7504	0.469688	0.266488	0.159675	0.0905817	0.0135665	13:48865586:T:C	ENSG00000136146_MED4.14021.81.3_sun_pQTL	ENSG00000136146_MED4.14021.81.3_COVID_C1_h	rs192893330	3.43755	0.907977	1.65795	5.21715	0.000153127	Not assessed	Not assessed
11052	0.392807	0.27737	0.185374	0.130883	0.013566	11:5461468:T:G	ENSG00000213934_HBG1.10665.30.3_sun_pQTL	ENSG00000213934_HBG1.10665.30.3_COVID_B2_h	rs11037558	-1.33817	0.426884	-2.17485	-0.501495	0.00172004	Not assessed	Not assessed
6999	0.451351	0.18114	0.252587	0.101357	0.013565	1:77074486:C:T	ENSG00000184005_ST6GALNAC3.10626.116.3_sun_pQTL	ENSG00000184005_ST6GALNAC3.10626.116.3_COVID_B1_h	rs76254122	21.197	5.61084	10.2	32.1941	0.000158172	Not assessed	Not assessed
6275	0.504572	0.192384	0.209583	0.0798966	0.0135647	15:63426458:C:T	ENSG00000103657_HERC1.12705.9.3_sun_pQTL	ENSG00000103657_HERC1.12705.9.3_COVID_C1_h	rs78795043	2.50541	0.641622	1.24785	3.76296	9.43026e-05	Not assessed	Not assessed
6374	0.491692	0.173984	0.236934	0.0838251	0.013564	1:161784413:G:GAT	ENSG00000186517_ARHGAP30.12807.89.3_sun_pQTL	ENSG00000186517_ARHGAP30.12807.89.3_COVID_A2_h	rs35125836	-3.82352	1.12892	-6.03617	-1.61088	0.000706912	Not assessed	Not assessed
7829	0.497263	0.262772	0.148135	0.0782665	0.0135638	10:17152890:T:A	ENSG00000107611_CUBN.12904.180.3_sun_pQTL	ENSG00000107611_CUBN.12904.180.3_COVID_C1_h	rs11598194	-0.326943	0.17504	-0.670015	0.0161294	0.0617875	Not assessed	Not assessed
6579	1.01084e-49	0.823139	2.00552e-50	0.163299	0.0135625	15:81308110:T:G	ENSG00000172349_IL16.2774.10.3_sun_pQTL	ENSG00000172349_IL16.2774.10.3_COVID_C2_h	rs4778639	-0.0202292	0.0362513	-0.0912805	0.050822	0.576825	Not assessed	Not assessed
7006	0.474478	0.21502	0.204348	0.0925912	0.0135625	2:240606076:C:T	ENSG00000115677_HDLBP.13570.43.3_sun_pQTL	ENSG00000115677_HDLBP.13570.43.3_COVID_D1_h	rs62187252	-1.23974	0.464096	-2.14935	-0.330127	0.00755586	Not assessed	Not assessed
2796	0.630633	0.184654	0.132397	0.0387534	0.013562	2:97791323:G:A	ENSG00000168758_SEMA4C.7923.41.3_sun_pQTL	ENSG00000168758_SEMA4C.7923.41.3_COVID_B1_h	rs115776653	-0.159247	0.879334	-1.88271	1.56421	0.856289	Not assessed	Not assessed
5540	0.527719	0.174747	0.213341	0.0706317	0.0135606	1:108962158:G:A	ENSG00000116299_KIAA1324.10637.50.3_sun_pQTL	ENSG00000116299_KIAA1324.10637.50.3_COVID_B2_h	rs115904025	2.02931	0.592973	0.867104	3.19151	0.000621018	Not assessed	Not assessed
4711	0.539791	0.205256	0.1749	0.0664924	0.0135602	12:64809471:A:G	ENSG00000174099_MSRB3.7824.88.3_sun_pQTL	ENSG00000174099_MSRB3.7824.88.3_COVID_A2_h	rs112565966	-1.66207	0.608021	-2.85377	-0.470372	0.00626508	Not assessed	Not assessed
8195	0.470694	0.267887	0.157968	0.0898912	0.0135602	11:87429437:G:A	ENSG00000109861_CTSC.3178.5.2_sun_pQTL	ENSG00000109861_CTSC.3178.5.2_COVID_C2_h	rs145755938	-4.66897	1.41418	-7.44071	-1.89722	0.00096158	Not assessed	Not assessed
4933	0.552323	0.164281	0.207988	0.0618496	0.0135594	1:36972779:A:G	ENSG00000119535_CSF3R.2719.3.4_sun_pQTL	ENSG00000119535_CSF3R.2719.3.4_COVID_B1_h	rs11263955	-1.4576	0.629378	-2.69116	-0.224038	0.0205621	Not assessed	Not assessed
5241	0.538196	0.204419	0.176718	0.0671078	0.0135591	12:111373315:A:C	ENSG00000111229_ARPC3.13573.5.3_sun_pQTL	ENSG00000111229_ARPC3.13573.5.3_COVID_A2_h	rs117375761	0.823258	0.373047	0.0920992	1.55442	0.0273247	Not assessed	Not assessed
6842	1.27865e-06	6.09321e-07	0.668087	0.318352	0.0135583	21:33242905:T:C	ENSG00000170262_MRAP.7895.108.3_sun_pQTL	ENSG00000170262_MRAP.7895.108.3_COVID_B2_h	rs13050728	-10.8823	1.62113	-14.0596	-7.7049	1.90992e-11	Not assessed	Not assessed
7864	0.452733	0.233914	0.197676	0.10212	0.0135573	8:141513931:C:T	ENSG00000171045_TSNARE1.7069.9.4_sun_pQTL	ENSG00000171045_TSNARE1.7069.9.4_COVID_D1_h	rs117395420	0.79681	0.444038	-0.0734875	1.66711	0.0727389	Not assessed	Not assessed
7115	0.508865	0.189813	0.209596	0.0781686	0.0135571	18:561175:A:C	ENSG00000141433_ADCYAP1.4594.22.2_sun_pQTL	ENSG00000141433_ADCYAP1.4594.22.2_COVID_A2_h	rs4798356	2.98431	0.823592	1.3701	4.59852	0.000290608	Not assessed	Not assessed
4317	0.552299	0.136488	0.238684	0.0589718	0.013557	1:45660507:T:A	ENSG00000132781_MUTYH.10030.8.3_sun_pQTL	ENSG00000132781_MUTYH.10030.8.3_COVID_A1_h	rs12402259	-2.28653	1.84858	-5.90967	1.33662	0.21612	Not assessed	Not assessed
5364	0.523411	0.180837	0.209743	0.0724522	0.0135566	11:106524525:T:A	ENSG00000152578_GRIA4.10760.107.3_sun_pQTL	ENSG00000152578_GRIA4.10760.107.3_COVID_D1_h	rs187789134	-3.47745	1.03788	-5.51165	-1.44325	0.000806537	Not assessed	Not assessed
6772	0.477572	0.234161	0.184339	0.0903708	0.0135563	15:38690624:C:CT	ENSG00000166069_TMCO5A.6907.17.3_sun_pQTL	ENSG00000166069_TMCO5A.6907.17.3_COVID_D1_h	rs11396286	-0.965705	0.502202	-1.95	0.0185925	0.0544873	Not assessed	Not assessed
7160	0.501207	0.198513	0.205389	0.0813348	0.0135561	17:8074963:C:G	ENSG00000161944_ASGR2.9474.22.3_sun_pQTL	ENSG00000161944_ASGR2.9474.22.3_COVID_B2_h	rs12601804	-1.17408	0.414894	-1.98726	-0.360905	0.00465717	Not assessed	Not assessed
6336	0.346169	0.392954	0.115839	0.131482	0.013556	7:128259005:A:T	ENSG00000174697_LEP.2575.5.5_sun_pQTL	ENSG00000174697_LEP.2575.5.5_COVID_A2_h	rs2060714	-0.171737	0.360161	-0.877639	0.534164	0.633479	Not assessed	Not assessed
6369	0.465208	0.234403	0.19074	0.0960938	0.0135556	14:23919501:G:A	ENSG00000166090_IL25.4137.57.2_sun_pQTL	ENSG00000166090_IL25.4137.57.2_COVID_C2_h	rs12885021	5.59375	1.34169	2.96408	8.22342	3.057e-05	Not assessed	Not assessed
6641	0.46347	0.261858	0.166857	0.0942599	0.0135555	8:93983666:G:A	ENSG00000164949_GEM.12817.1.3_sun_pQTL	ENSG00000164949_GEM.12817.1.3_COVID_B2_h	rs77882396	-1.74305	0.490766	-2.70493	-0.781166	0.000382764	Not assessed	Not assessed
6950	0.486026	0.176549	0.237582	0.0862882	0.0135551	17:82185152:G:A	ENSG00000141551_CSNK1D.11289.31.3_sun_pQTL	ENSG00000141551_CSNK1D.11289.31.3_COVID_B2_h	rs74450508	7.93626	1.96879	4.0775	11.795	5.55331e-05	Not assessed	Not assessed
4357	0.634552	0.190536	0.124106	0.0372516	0.0135546	20:35324838:T:C	ENSG00000131051_RBM39.4284.18.3_sun_pQTL	ENSG00000131051_RBM39.4284.18.3_COVID_C1_h	rs116914929	-1.72755	0.500861	-2.70922	-0.745883	0.000562323	Not assessed	Not assessed
