## Supplementary Tables for "A proteome-wide genetic investigation identifies several SARS-CoV-2-exploited host targets of clinical relevance" (part 5 of 7)

### Sheet: S7 (continued)
Table S7: Protein-wide colocalisation analysis
6795	0.469923	0.217862	0.204066	0.0945942	0.0135543	19:42656194:A:G	ENSG00000105755_ETHE1.3847.56.2_sun_pQTL	ENSG00000105755_ETHE1.3847.56.2_COVID_A2_h	rs9807920	0.496928	0.399756	-0.286579	1.28043	0.213839	Not assessed	Not assessed
3758	0.582663	0.14873	0.203199	0.0518548	0.0135537	16:70250150:T:C	ENSG00000157350_ST3GAL2.6281.51.3_sun_pQTL	ENSG00000157350_ST3GAL2.6281.51.3_COVID_A1_h	rs150309683	-1.51762	2.91545	-7.23181	4.19657	0.602685	Not assessed	Not assessed
6975	0.518129	0.240756	0.155377	0.0721847	0.0135534	9:20178184:A:T	ENSG00000171855_IFNB1.7243.8.3_sun_pQTL	ENSG00000171855_IFNB1.7243.8.3_COVID_C2_h	rs117819532	-3.0231	0.75853	-4.50979	-1.53641	6.73468e-05	Not assessed	Not assessed
7467	0.516618	0.197231	0.197291	0.0753069	0.013553	14:23919501:G:A	ENSG00000092009_CMA1.3423.59.2_sun_pQTL	ENSG00000092009_CMA1.3423.59.2_COVID_C2_h	rs12885021	-2.45403	0.588613	-3.60769	-1.30037	3.057e-05	Not assessed	Not assessed
4506	0.53114	0.13624	0.253943	0.0651242	0.0135529	1:24961822:A:G	ENSG00000020633_RUNX3.11138.16.3_sun_pQTL	ENSG00000020633_RUNX3.11138.16.3_COVID_A1_h	rs12126847	-1.40283	1.77749	-4.88665	2.08098	0.429982	Not assessed	Not assessed
6055	0.487921	0.206137	0.205558	0.0868308	0.0135527	5:83935024:C:T	ENSG00000152422_XRCC4.9886.28.3_sun_pQTL	ENSG00000152422_XRCC4.9886.28.3_COVID_B2_h	rs78556301	-3.24551	0.844571	-4.90084	-1.59018	0.000121643	Not assessed	Not assessed
7547	0.498329	0.203129	0.202472	0.0825178	0.0135523	11:115907010:C:T	ENSG00000110243_APOA5.12908.15.3_sun_pQTL	ENSG00000110243_APOA5.12908.15.3_COVID_B2_h	rs17538687	-0.729443	0.274328	-1.26712	-0.19177	0.00783689	Not assessed	Not assessed
5329	0.529226	0.160079	0.228147	0.068996	0.0135523	22:49847769:G:A	ENSG00000100288_CHKB.13117.232.3_sun_pQTL	ENSG00000100288_CHKB.13117.232.3_COVID_B1_h	rs112941617	2.05906	0.624733	0.834607	3.28352	0.000981054	Not assessed	Not assessed
6126	0.527496	0.190641	0.197094	0.0712177	0.0135511	8:89994999:G:A	ENSG00000104312_RIPK2.8970.9.3_sun_pQTL	ENSG00000104312_RIPK2.8970.9.3_COVID_D1_h	rs117552351	67.3302	18.027	31.9979	102.662	0.000187741	Not assessed	Not assessed
6537	0.477741	0.203176	0.214375	0.0911567	0.013551	17:9714552:G:A	ENSG00000065320_NTN1.6634.4.3_sun_pQTL	ENSG00000065320_NTN1.6634.4.3_COVID_A2_h	rs2654717	3.82681	1.14067	1.59114	6.06248	0.000794	Not assessed	Not assessed
5604	0.548535	0.162052	0.212962	0.062901	0.0135509	3:129547249:G:C	ENSG00000172752_COL6A5.11155.16.3_sun_pQTL	ENSG00000172752_COL6A5.11155.16.3_COVID_B2_h	rs150016562	2.07482	0.646552	0.807598	3.34204	0.00133175	Not assessed	Not assessed
6754	0.495838	0.218669	0.188726	0.0832163	0.0135501	11:56824492:G:T	ENSG00000149136_SSRP1.5032.64.1_sun_pQTL	ENSG00000149136_SSRP1.5032.64.1_COVID_A2_h	rs117656695	-0.479462	0.282263	-1.03269	0.0737644	0.0893885	Not assessed	Not assessed
6500	0.496918	0.220796	0.186072	0.082664	0.0135501	1:183620064:T:A	ENSG00000135829_DHX9.10527.22.3_sun_pQTL	ENSG00000135829_DHX9.10527.22.3_COVID_D1_h	rs72731492	-10.8289	2.92358	-16.5591	-5.09884	0.000212223	Not assessed	Not assessed
7629	0.443044	0.208172	0.22808	0.107154	0.0135499	4:70652629:A:C	ENSG00000171201_SMR3B.8595.75.3_sun_pQTL	ENSG00000171201_SMR3B.8595.75.3_COVID_A2_h	rs7435533	3.70285	0.984449	1.77337	5.63234	0.000169002	Not assessed	Not assessed
6091	0.490089	0.143467	0.272994	0.0799014	0.0135494	12:108018363:C:T	ENSG00000110851_PRDM4.12779.30.3_sun_pQTL	ENSG00000110851_PRDM4.12779.30.3_COVID_A1_h	rs117566085	3.81593	3.43791	-2.92225	10.5541	0.267018	Not assessed	Not assessed
6219	0.539228	0.19833	0.181975	0.0669177	0.0135481	8:33102242:G:A	ENSG00000133874_RNF122.11160.56.3_sun_pQTL	ENSG00000133874_RNF122.11160.56.3_COVID_A2_h	rs149825151	-0.107251	0.457201	-1.00335	0.788846	0.814533	Not assessed	Not assessed
7181	0.395989	0.262749	0.197008	0.130706	0.013548	22:36545733:T:G	ENSG00000100368_CSF2RB.11137.43.3_sun_pQTL	ENSG00000100368_CSF2RB.11137.43.3_COVID_B2_h	rs5995308	0.0439001	0.215179	-0.377844	0.465644	0.838341	Not assessed	Not assessed
7003	0.442092	0.214579	0.222028	0.107753	0.0135478	19:57696982:G:C	ENSG00000213762_ZNF134.12787.47.3_sun_pQTL	ENSG00000213762_ZNF134.12787.47.3_COVID_A2_h	rs77433596	0.643891	0.520004	-0.375297	1.66308	0.215626	Not assessed	Not assessed
6374	0.445109	0.156618	0.284598	0.100127	0.0135474	1:160136741:G:A	ENSG00000186517_ARHGAP30.12807.89.3_sun_pQTL	ENSG00000186517_ARHGAP30.12807.89.3_COVID_D1_h	rs12083034	-3.87469	1.08457	-6.00041	-1.74898	0.000353499	Not assessed	Not assessed
6063	0.462638	0.271722	0.158824	0.093269	0.0135472	3:107502261:G:C	ENSG00000196776_CD47.6653.58.3_sun_pQTL	ENSG00000196776_CD47.6653.58.3_COVID_A2_h	rs73850104	2.74706	0.811629	1.15629	4.33782	0.000712764	Not assessed	Not assessed
7216	1.43692e-23	0.657428	7.19175e-24	0.329027	0.0135452	14:69888141:A:C	ENSG00000198732_SMOC1.13118.5.3_sun_pQTL	ENSG00000198732_SMOC1.13118.5.3_COVID_D1_h	rs1958078	-0.0493679	0.0986109	-0.242642	0.143906	0.616629	Not assessed	Not assessed
5602	0.450311	0.170739	0.264959	0.100448	0.0135434	7:100166949:T:C	ENSG00000077454_LRCH4.11252.30.3_sun_pQTL	ENSG00000077454_LRCH4.11252.30.3_COVID_B2_h	rs78756658	22.1972	5.92132	10.5916	33.8027	0.000177764	Not assessed	Not assessed
6548	0.503603	0.184428	0.218443	0.079984	0.0135429	5:143609523:A:G	ENSG00000113578_FGF1.3486.58.2_sun_pQTL	ENSG00000113578_FGF1.3486.58.2_COVID_D1_h	rs185016	0.838124	0.399174	0.0557562	1.62049	0.0357603	Not assessed	Not assessed
7378	0.359022	0.14539	0.343112	0.138933	0.0135427	6:21895593:C:T	ENSG00000172179_PRL.2585.2.5_sun_pQTL	ENSG00000172179_PRL.2585.2.5_COVID_D1_h	rs4710994	20.8123	5.00035	11.0118	30.6128	3.15246e-05	Not assessed	Not assessed
6826	0.401568	0.121071	0.356384	0.107435	0.0135425	15:80292965:T:G	ENSG00000169330_KIAA1024.9075.121.3_sun_pQTL	ENSG00000169330_KIAA1024.9075.121.3_COVID_A1_h	rs78600077	-1.64647	2.00743	-5.58097	2.28802	0.412109	Not assessed	Not assessed
6736	0.467527	0.259737	0.166633	0.0925606	0.0135423	8:73405560:C:T	ENSG00000040341_STAU2.12970.35.3_sun_pQTL	ENSG00000040341_STAU2.12970.35.3_COVID_B2_h	rs148050324	2.32733	0.687413	0.980027	3.67464	0.000710127	Not assessed	Not assessed
6714	0.492993	0.194624	0.214266	0.0845747	0.0135416	15:90938416:A:G	ENSG00000182768_NGRN.7153.66.3_sun_pQTL	ENSG00000182768_NGRN.7153.66.3_COVID_B1_h	rs61485016	1.54885	0.516986	0.535573	2.56212	0.00273621	Not assessed	Not assessed
5697	0.49979	0.143779	0.266295	0.0765943	0.0135412	7:102906785:T:C	ENSG00000170615_SLC26A5.9127.4.3_sun_pQTL	ENSG00000170615_SLC26A5.9127.4.3_COVID_A1_h	rs79022274	0.642737	2.09665	-3.46663	4.7521	0.759183	Not assessed	Not assessed
7073	0.27365	0.447996	0.100423	0.16439	0.0135412	2:38759330:A:G	ENSG00000115875_SRSF7.12987.12.3_sun_pQTL	ENSG00000115875_SRSF7.12987.12.3_COVID_C2_h	rs13018921	0.0637938	0.126766	-0.184662	0.31225	0.614794	Not assessed	Not assessed
6761	0.488339	0.245298	0.168297	0.0845243	0.0135411	11:118028976:G:A	ENSG00000149575_SCN2B.8353.15.3_sun_pQTL	ENSG00000149575_SCN2B.8353.15.3_COVID_C2_h	rs113711513	1.8391	0.49594	0.867075	2.81112	0.000208646	Not assessed	Not assessed
6102	0.499372	0.219241	0.186138	0.0817074	0.0135411	17:57404295:A:G	ENSG00000214226_C17orf67.9070.1.3_sun_pQTL	ENSG00000214226_C17orf67.9070.1.3_COVID_A2_h	rs28395365	0.603629	0.418971	-0.217539	1.4248	0.149657	Not assessed	Not assessed
6313	1.45037e-13	0.668703	6.89218e-14	0.317756	0.0135409	15:88924223:G:A	ENSG00000140545_MFGE8.4455.89.2_sun_pQTL	ENSG00000140545_MFGE8.4455.89.2_COVID_B2_h	rs1961839	0.115881	0.096862	-0.0739649	0.305727	0.231559	Not assessed	Not assessed
6729	0.49314	0.210124	0.19859	0.0846048	0.0135409	1:171042213:T:C	ENSG00000117533_VAMP4.7732.45.3_sun_pQTL	ENSG00000117533_VAMP4.7732.45.3_COVID_B1_h	rs61381927	2.68273	0.96735	0.786762	4.57871	0.00554942	Not assessed	Not assessed
6298	0.478467	0.190245	0.22736	0.0903877	0.0135408	1:160313660:C:T	ENSG00000117090_SLAMF1.7953.20.3_sun_pQTL	ENSG00000117090_SLAMF1.7953.20.3_COVID_B2_h	rs186441740	9.25665	2.41416	4.52498	13.9883	0.000125917	Not assessed	Not assessed
7344	5.72198e-32	0.623606	3.32953e-32	0.362853	0.0135407	22:36933406:G:A	ENSG00000100368_CSF2RB.10512.13.3_sun_pQTL	ENSG00000100368_CSF2RB.10512.13.3_COVID_B1_h	rs1534881	0.0354687	0.128331	-0.216056	0.286993	0.782253	Not assessed	Not assessed
6513	0.462026	0.284277	0.148686	0.0914706	0.0135398	20:44448664:G:A	ENSG00000175121_WFDC5.6969.14.3_sun_pQTL	ENSG00000175121_WFDC5.6969.14.3_COVID_A2_h	rs113385377	4.79916	1.32338	2.20538	7.39295	0.000287356	Not assessed	Not assessed
6457	0.519009	0.192362	0.200713	0.074377	0.0135395	4:2020647:T:C	ENSG00000087266_SH3BP2.7769.29.3_sun_pQTL	ENSG00000087266_SH3BP2.7769.29.3_COVID_B2_h	rs187863025	-3.16124	0.946364	-5.01608	-1.30641	0.000836543	Not assessed	Not assessed
6034	0.49077	0.146461	0.268973	0.0802564	0.0135392	5:150475936:C:T	ENSG00000070808_CAMK2A.3350.53.2_sun_pQTL	ENSG00000070808_CAMK2A.3350.53.2_COVID_A1_h	rs189956656	-2.10583	2.24426	-6.50451	2.29284	0.34808	Not assessed	Not assessed
4569	0.541246	0.23289	0.148459	0.063866	0.0135391	1:50555757:A:G	ENSG00000204006_C1orf185.10667.78.3_sun_pQTL	ENSG00000204006_C1orf185.10667.78.3_COVID_B2_h	rs61781018	0.2566	0.240756	-0.215273	0.728473	0.28651	Not assessed	Not assessed
5631	0.532504	0.1768	0.208084	0.0690735	0.0135389	21:42772130:G:A	ENSG00000160209_PDXK.11098.1.3_sun_pQTL	ENSG00000160209_PDXK.11098.1.3_COVID_A2_h	rs2276240	0.902848	0.414857	0.0897442	1.71595	0.0295336	Not assessed	Not assessed
6166	0.477543	0.14192	0.28293	0.0840696	0.0135381	22:36799412:G:A	ENSG00000100055_CYTH4.12746.4.3_sun_pQTL	ENSG00000100055_CYTH4.12746.4.3_COVID_A1_h	rs76588183	-0.450472	1.4292	-3.25166	2.35072	0.752617	Not assessed	Not assessed
6050	0.530721	0.163433	0.223498	0.0688116	0.0135369	5:83935024:C:T	ENSG00000174695_TMEM167A.11112.18.3_sun_pQTL	ENSG00000174695_TMEM167A.11112.18.3_COVID_B2_h	rs78556301	-2.24388	0.58392	-3.38835	-1.09942	0.000121643	Not assessed	Not assessed
6826	0.455011	0.272035	0.162361	0.0970565	0.0135363	12:92971009:C:T	ENSG00000177889_UBE2N.3905.62.1_sun_pQTL	ENSG00000177889_UBE2N.3905.62.1_COVID_C1_h	rs150790673	-1.90764	0.511337	-2.90984	-0.905439	0.000190955	Not assessed	Not assessed
6352	0.484144	0.228413	0.186114	0.0877929	0.0135358	21:29545993:A:G	ENSG00000156273_BACH1.12451.62.3_sun_pQTL	ENSG00000156273_BACH1.12451.62.3_COVID_D1_h	rs118067612	1.03118	0.433748	0.181045	1.88131	0.0174371	Not assessed	Not assessed
7111	0.377441	0.367879	0.122126	0.119019	0.0135349	1:115793626:C:T	ENSG00000134259_NGF.5801.72.3_sun_pQTL	ENSG00000134259_NGF.5801.72.3_COVID_C2_h	rs56225326	1.76673	0.436267	0.911664	2.6218	5.12929e-05	Not assessed	Not assessed
4954	0.526649	0.142839	0.249359	0.0676182	0.0135348	1:44997220:G:C	ENSG00000196517_SLC6A9.11653.69.3_sun_pQTL	ENSG00000196517_SLC6A9.11653.69.3_COVID_A1_h	rs145017504	4.09179	2.53465	-0.876035	9.05961	0.106454	Not assessed	Not assessed
7199	0.516397	0.225343	0.170387	0.0743389	0.0135343	11:69258557:C:T	ENSG00000075388_FGF4.4123.60.2_sun_pQTL	ENSG00000075388_FGF4.4123.60.2_COVID_C2_h	rs181790435	0.936073	0.267618	0.411552	1.46059	0.000469117	Not assessed	Not assessed
6797	1.35856e-06	5.21738e-07	0.712753	0.273711	0.0135335	21:33242905:T:C	ENSG00000166979_EVA1C.7008.13.3_sun_pQTL	ENSG00000166979_EVA1C.7008.13.3_COVID_B2_h	rs13050728	-13.8234	2.05928	-17.8595	-9.78731	1.90992e-11	Not assessed	Not assessed
5500	0.473967	0.268837	0.155484	0.0881783	0.013533	18:833517:G:T	ENSG00000158270_COLEC12.9787.23.3_sun_pQTL	ENSG00000158270_COLEC12.9787.23.3_COVID_D1_h	rs73357647	0.333103	0.292217	-0.239633	0.905838	0.254322	Not assessed	Not assessed
7656	0.427521	0.284466	0.164823	0.109657	0.0135329	1:161722137:C:G	ENSG00000117143_UAP1.13580.2.3_sun_pQTL	ENSG00000117143_UAP1.13580.2.3_COVID_C2_h	rs905591	0.589618	0.19274	0.211854	0.967381	0.00221976	Not assessed	Not assessed
4836	0.543849	0.153402	0.225597	0.06362	0.0135325	15:41983270:C:A	ENSG00000092529_CAPN3.12385.4.3_sun_pQTL	ENSG00000092529_CAPN3.12385.4.3_COVID_B2_h	rs2665199	6.53589	1.54636	3.50507	9.5667	2.37232e-05	Not assessed	Not assessed
7735	0.507495	0.197384	0.202747	0.0788425	0.0135308	6:85958757:C:T	ENSG00000135318_NT5E.6993.8.3_sun_pQTL	ENSG00000135318_NT5E.6993.8.3_COVID_C2_h	rs142653187	-3.02176	0.777208	-4.54506	-1.49846	0.000101085	Not assessed	Not assessed
5272	0.569014	0.172171	0.188318	0.0569672	0.0135306	4:127716781:AT:A	ENSG00000164040_PGRMC2.8681.93.3_sun_pQTL	ENSG00000164040_PGRMC2.8681.93.3_COVID_B2_h	rs573355515	1.51177	0.567108	0.400257	2.62328	0.00768167	Not assessed	Not assessed
5571	0.56721	0.199072	0.162996	0.0571925	0.0135305	4:151062999:T:C	ENSG00000145425_RPS3A.5484.63.3_sun_pQTL	ENSG00000145425_RPS3A.5484.63.3_COVID_A2_h	rs6816467	-0.592038	0.468853	-1.51097	0.326897	0.206684	Not assessed	Not assessed
7283	0.468963	0.247793	0.176479	0.093235	0.0135302	4:18055464:G:A	ENSG00000178177_LCORL.4304.18.2_sun_pQTL	ENSG00000178177_LCORL.4304.18.2_COVID_B2_h	rs146956931	13.9957	3.64056	6.8603	21.131	0.00012086	Not assessed	Not assessed
4016	0.571463	0.145964	0.214315	0.0547274	0.0135302	7:71591390:C:T	ENSG00000183166_CALN1.10933.107.3_sun_pQTL	ENSG00000183166_CALN1.10933.107.3_COVID_A1_h	rs117743115	0.861341	1.91417	-2.89036	4.61304	0.652723	Not assessed	Not assessed
4530	0.390701	0.450826	0.0673	0.0776434	0.01353	1:1251441:C:T	ENSG00000176022_B3GALT6.7981.230.3_sun_pQTL	ENSG00000176022_B3GALT6.7981.230.3_COVID_C1_h	rs140918627	1.05558	0.311223	0.445598	1.66557	0.000694529	Not assessed	Not assessed
6669	4.54249e-30	0.644708	2.40809e-30	0.341762	0.0135299	4:109735574:G:A	ENSG00000205403_CFI.2567.5.6_sun_pQTL	ENSG00000205403_CFI.2567.5.6_COVID_B1_h	rs7439493	-0.00873139	0.137484	-0.278195	0.260732	0.949362	Not assessed	Not assessed
4954	0.567287	0.17529	0.186331	0.0575623	0.0135293	2:26672117:T:C	ENSG00000115226_FNDC4.13451.2.3_sun_pQTL	ENSG00000115226_FNDC4.13451.2.3_COVID_A2_h	rs79843355	3.79291	1.05955	1.71624	5.86959	0.000343915	Not assessed	Not assessed
5098	0.54756	0.174301	0.200727	0.0638827	0.0135286	12:109714411:C:T	ENSG00000111237_VPS29.14318.1.3_sun_pQTL	ENSG00000111237_VPS29.14318.1.3_COVID_B1_h	rs825000	-3.00375	0.982521	-4.92946	-1.07804	0.00223425	Not assessed	Not assessed
7420	0.474581	0.210119	0.209175	0.0925978	0.0135272	14:51981910:C:T	ENSG00000197930_ERO1L.7060.2.3_sun_pQTL	ENSG00000197930_ERO1L.7060.2.3_COVID_C1_h	rs73301026	3.05833	0.770167	1.54883	4.56783	7.1571e-05	Not assessed	Not assessed
3064	0.595027	0.113794	0.233089	0.0445627	0.0135272	1:147035292:C:T	ENSG00000121634_GJA8.12711.19.3_sun_pQTL	ENSG00000121634_GJA8.12711.19.3_COVID_A2_h	rs74119482	3.08584	0.962349	1.19967	4.97201	0.00134328	Not assessed	Not assessed
6361	0.491366	0.22722	0.183189	0.0846979	0.013527	17:31666010:C:T	ENSG00000108671_PSMD11.13572.43.3_sun_pQTL	ENSG00000108671_PSMD11.13572.43.3_COVID_C1_h	rs315475	1.81035	0.625918	0.583575	3.03713	0.00382415	Not assessed	Not assessed
5076	0.559026	0.176498	0.190741	0.0602079	0.013527	11:61943075:G:A	ENSG00000167996_FTH1.FTL.3031.66.1_sun_pQTL	ENSG00000167996_FTH1.FTL.3031.66.1_COVID_A2_h	rs74556176	2.3672	0.7709	0.856263	3.87813	0.00213561	Not assessed	Not assessed
7390	0.357568	0.296876	0.181418	0.150612	0.0135266	13:21608434:G:A	ENSG00000150459_SAP18.12830.4.3_sun_pQTL	ENSG00000150459_SAP18.12830.4.3_COVID_A2_h	rs60074257	-0.433201	0.405841	-1.22864	0.362233	0.285785	Not assessed	Not assessed
5061	0.541955	0.175251	0.203482	0.0657861	0.0135264	19:705575:T:C	ENSG00000129946_SHC2.14074.2.3_sun_pQTL	ENSG00000129946_SHC2.14074.2.3_COVID_D1_h	rs28505280	-0.653719	0.396494	-1.43083	0.123394	0.0991987	Not assessed	Not assessed
3644	8.08294e-14	0.795961	1.93479e-14	0.190514	0.0135254	7:142800839:T:C	ENSG00000275896_PRSS2.5034.79.1_sun_pQTL	ENSG00000275896_PRSS2.5034.79.1_COVID_D1_h	rs1799886	0.0111061	0.129446	-0.242604	0.264816	0.931628	Not assessed	Not assessed
4355	0.558591	0.139518	0.230747	0.0576195	0.0135251	12:109622325:A:G	ENSG00000111237_VPS29.14318.1.3_sun_pQTL	ENSG00000111237_VPS29.14318.1.3_COVID_A1_h	rs4766615	-2.7836	1.82872	-6.36783	0.800623	0.127969	Not assessed	Not assessed
5291	0.469274	0.140019	0.290514	0.086668	0.013525	5:131988557:C:CTG	ENSG00000113525_IL5.11071.1.3_sun_pQTL	ENSG00000113525_IL5.11071.1.3_COVID_B1_h	rs3043838	-33.5382	8.17265	-49.5563	-17.5201	4.06564e-05	Not assessed	Not assessed
8722	0.446762	0.188498	0.247011	0.104206	0.0135235	10:83838742:C:A	ENSG00000204033_LRIT2.11716.28.3_sun_pQTL	ENSG00000204033_LRIT2.11716.28.3_COVID_D1_h	rs12264491	-1.91623	0.709472	-3.30677	-0.525687	0.00691479	Not assessed	Not assessed
7495	0.48321	0.210814	0.203628	0.0888247	0.0135234	6:25413600:G:A	ENSG00000187837_HIST1H1C.2987.37.3_sun_pQTL	ENSG00000187837_HIST1H1C.2987.37.3_COVID_D1_h	rs1995675	-2.47101	0.758861	-3.95835	-0.983673	0.00112909	Not assessed	Not assessed
5441	0.560549	0.216558	0.151034	0.0583356	0.0135233	12:55848233:C:T	ENSG00000135414_GDF11.14587.16.3_sun_pQTL	ENSG00000135414_GDF11.14587.16.3_COVID_D1_h	rs7296830	1.15342	0.412621	0.344702	1.96215	0.00518422	Not assessed	Not assessed
4954	0.234463	0.508131	0.077007	0.166877	0.0135224	2:27518370:T:C	ENSG00000084734_GCKR.5223.59.3_sun_pQTL	ENSG00000084734_GCKR.5223.59.3_COVID_A2_h	rs780094	-0.00482884	0.329765	-0.651156	0.641499	0.988317	Not assessed	Not assessed
6398	0.523604	0.214739	0.175978	0.0721582	0.0135206	20:42157503:G:A	ENSG00000174306_ZHX3.10036.201.3_sun_pQTL	ENSG00000174306_ZHX3.10036.201.3_COVID_B2_h	rs149206520	-3.61918	1.06163	-5.69993	-1.53843	0.000651816	Not assessed	Not assessed
7581	0.328546	0.434054	0.0964581	0.127421	0.0135206	2:229729253:T:A	ENSG00000187957_DNER.9769.48.3_sun_pQTL	ENSG00000187957_DNER.9769.48.3_COVID_C1_h	rs35709702	-0.346717	0.226557	-0.79076	0.0973258	0.125923	Not assessed	Not assessed
3354	0.595697	0.132172	0.211661	0.0469494	0.0135206	17:64289126:A:T	ENSG00000136488_CSH1.CSH2.13103.125.3_sun_pQTL	ENSG00000136488_CSH1.CSH2.13103.125.3_COVID_A1_h	rs34272610	-1.12998	1.90935	-4.87224	2.61228	0.553976	Not assessed	Not assessed
7393	0.500577	0.20302	0.201267	0.0816151	0.0135202	2:42502475:A:G	ENSG00000162882_HAAO.5861.78.3_sun_pQTL	ENSG00000162882_HAAO.5861.78.3_COVID_A2_h	rs75307648	57.0576	15.5036	26.6712	87.444	0.000232967	Not assessed	Not assessed
4657	0.490199	0.256014	0.157845	0.0824234	0.0135191	12:64095333:A:G	ENSG00000135677_GNS.3616.3.5_sun_pQTL	ENSG00000135677_GNS.3616.3.5_COVID_B2_h	rs7298523	0.360732	0.198199	-0.0277306	0.749195	0.0687512	Not assessed	Not assessed
4604	0.487483	0.144791	0.273104	0.0811033	0.0135188	3:52710208:C:CA	ENSG00000010327_STAB1.14599.18.3_sun_pQTL	ENSG00000010327_STAB1.14599.18.3_COVID_D1_h	rs11428497	12.3231	3.27699	5.90029	18.7459	0.000169586	Not assessed	Not assessed
6114	0.484569	0.20153	0.212161	0.0882232	0.0135174	3:169796289:G:A	ENSG00000136603_SKIL.14670.1.3_sun_pQTL	ENSG00000136603_SKIL.14670.1.3_COVID_A2_h	rs143141600	-0.321654	0.338511	-0.985123	0.341815	0.342009	Not assessed	Not assessed
10616	0.352019	0.260796	0.214654	0.159015	0.0135156	16:88524977:G:A	ENSG00000174990_CA5A.8791.151.3_sun_pQTL	ENSG00000174990_CA5A.8791.151.3_COVID_C2_h	rs12709100	5.23139	1.22229	2.83575	7.62703	1.86892e-05	Not assessed	Not assessed
6307	0.496112	0.194178	0.212886	0.0833102	0.0135138	14:20693068:C:T	ENSG00000100814_CCNB1IP1.9728.4.3_sun_pQTL	ENSG00000100814_CCNB1IP1.9728.4.3_COVID_B1_h	rs7144863	1.20027	0.686415	-0.145076	2.54562	0.0803582	Not assessed	Not assessed
5792	0.522969	0.181389	0.209484	0.0726449	0.0135136	11:61584410:A:G	ENSG00000011347_SYT7.7121.2.3_sun_pQTL	ENSG00000011347_SYT7.7121.2.3_COVID_B1_h	rs78201011	-0.805215	0.753497	-2.28204	0.671611	0.285233	Not assessed	Not assessed
6552	0.492598	0.226103	0.183549	0.0842358	0.0135136	9:68745463:C:T	ENSG00000135063_FAM189A2.5719.66.3_sun_pQTL	ENSG00000135063_FAM189A2.5719.66.3_COVID_D1_h	rs116914874	-0.233049	0.453243	-1.12139	0.65529	0.607125	Not assessed	Not assessed
5572	0.348051	0.427631	0.0945945	0.11621	0.0135135	15:41327816:T:TGAAAAA	ENSG00000128917_DLL4.3305.6.1_sun_pQTL	ENSG00000128917_DLL4.3305.6.1_COVID_B2_h	rs111709860	-0.839711	0.388086	-1.60034	-0.0790775	0.0304853	Not assessed	Not assessed
5685	2.30811e-38	0.769584	6.50567e-39	0.216902	0.0135134	11:73417458:C:T	ENSG00000054967_RELT.5115.31.3_sun_pQTL	ENSG00000054967_RELT.5115.31.3_COVID_C1_h	rs7952686	-0.0501527	0.0435952	-0.135598	0.0352922	0.249971	Not assessed	Not assessed
6776	0.496595	0.19512	0.211633	0.0831401	0.0135129	19:35313710:C:G	ENSG00000012124_CD22.2891.1.3_sun_pQTL	ENSG00000012124_CD22.2891.1.3_COVID_A2_h	rs73031737	-0.69359	0.486072	-1.64627	0.259094	0.153601	Not assessed	Not assessed
7258	0.412941	0.160366	0.297615	0.115565	0.0135125	12:11318022:G:A	ENSG00000213809_KLRK1.14095.1.3_sun_pQTL	ENSG00000213809_KLRK1.14095.1.3_COVID_D1_h	rs61928942	-4.10164	1.11881	-6.29448	-1.90881	0.000246315	Not assessed	Not assessed
6780	0.455219	0.139145	0.300335	0.0917885	0.0135122	6:85026176:C:T	ENSG00000135318_NT5E.6993.8.3_sun_pQTL	ENSG00000135318_NT5E.6993.8.3_COVID_A1_h	rs117747017	-1.20113	2.51952	-6.13929	3.73703	0.633554	Not assessed	Not assessed
6701	0.450325	0.277203	0.1603	0.098661	0.013511	12:6781445:T:G	ENSG00000010610_CD4.3143.3.1_sun_pQTL	ENSG00000010610_CD4.3143.3.1_COVID_C2_h	rs77025805	-0.287595	0.205427	-0.690225	0.115035	0.161518	Not assessed	Not assessed
7978	0.413169	0.278102	0.176458	0.11876	0.0135109	6:152449013:C:T	ENSG00000091831_ESR1.2945.25.1_sun_pQTL	ENSG00000091831_ESR1.2945.25.1_COVID_B2_h	rs35578290	2.13311	0.632082	0.894253	3.37197	0.000738862	Not assessed	Not assessed
6921	0.487672	0.178958	0.234002	0.0858567	0.0135109	19:39865782:C:G	ENSG00000128011_LRFN1.7910.41.3_sun_pQTL	ENSG00000128011_LRFN1.7910.41.3_COVID_D1_h	rs73554438	179.59	47.17	87.1385	272.042	0.000140496	Not assessed	Not assessed
6082	0.516031	0.203776	0.191196	0.0754877	0.01351	2:113008817:T:A	ENSG00000115008_IL1A.4851.25.1_sun_pQTL	ENSG00000115008_IL1A.4851.25.1_COVID_B1_h	rs181937890	-0.878894	0.625875	-2.10559	0.347799	0.16024	Not assessed	Not assessed
7759	0.23414	0.452308	0.102346	0.197696	0.0135099	17:76202906:GTCT:G	ENSG00000161544_CYGB.11546.7.3_sun_pQTL	ENSG00000161544_CYGB.11546.7.3_COVID_C2_h	rs200093330	-0.661388	0.226508	-1.10534	-0.21744	0.00350108	Not assessed	Not assessed
5624	0.505471	0.150523	0.254672	0.0758248	0.0135094	1:46391347:C:T	ENSG00000159658_EFCAB14.10830.5.3_sun_pQTL	ENSG00000159658_EFCAB14.10830.5.3_COVID_B1_h	rs115792406	3.08215	0.915063	1.28866	4.87564	0.000756507	Not assessed	Not assessed
4416	0.523305	0.157837	0.234602	0.0707463	0.0135088	1:206929403:C:T	ENSG00000162891_IL20.4138.25.2_sun_pQTL	ENSG00000162891_IL20.4138.25.2_COVID_C1_h	rs186229295	1.7399	0.440578	0.876384	2.60342	7.84345e-05	Not assessed	Not assessed
6074	0.359158	0.333391	0.152447	0.141496	0.0135078	1:183887004:A:G	ENSG00000198756_COLGALT2.7234.12.3_sun_pQTL	ENSG00000198756_COLGALT2.7234.12.3_COVID_D1_h	rs12564891	0.101347	0.24459	-0.378041	0.580734	0.678615	Not assessed	Not assessed
4951	0.537775	0.162698	0.219597	0.0664231	0.0135072	5:140656658:A:G	ENSG00000113108_APBB3.13589.10.3_sun_pQTL	ENSG00000113108_APBB3.13589.10.3_COVID_C1_h	rs113286474	-0.318108	0.17574	-0.662552	0.0263356	0.070279	Not assessed	Not assessed
6262	0.503052	0.184819	0.218397	0.0802245	0.0135071	8:90612171:G:A	ENSG00000104312_RIPK2.8970.9.3_sun_pQTL	ENSG00000104312_RIPK2.8970.9.3_COVID_B1_h	rs147894863	1.52939	0.598413	0.35652	2.70226	0.0105962	Not assessed	Not assessed
6524	0.453179	0.142283	0.297606	0.093425	0.013507	3:166983376:A:T	ENSG00000114204_SERPINI2.7117.21.3_sun_pQTL	ENSG00000114204_SERPINI2.7117.21.3_COVID_D1_h	rs184114821	2.26156	0.579843	1.12509	3.39803	9.60747e-05	Not assessed	Not assessed
7349	0.493382	0.217425	0.191368	0.084319	0.0135065	11:125149596:T:C	ENSG00000109832_DDX25.13984.23.3_sun_pQTL	ENSG00000109832_DDX25.13984.23.3_COVID_D1_h	rs633810	-1.28543	0.442308	-2.15234	-0.418522	0.00365864	Not assessed	Not assessed
6695	0.361195	0.340786	0.146399	0.138114	0.0135053	19:10359299:A:C	ENSG00000130811_EIF3G.11454.87.3_sun_pQTL	ENSG00000130811_EIF3G.11454.87.3_COVID_C2_h	rs12720356	1.52543	0.387129	0.766674	2.28419	8.13549e-05	Not assessed	Not assessed
8145	2.14252e-100	0.720424	7.9133e-101	0.266071	0.0135047	11:102848803:C:T	ENSG00000262406_MMP12.4496.60.2_sun_pQTL	ENSG00000262406_MMP12.4496.60.2_COVID_C2_h	rs114176245	0.0315426	0.0268982	-0.0211769	0.0842621	0.24093	Not assessed	Not assessed
6098	0.505054	0.201608	0.200007	0.0798257	0.0135044	4:72626304:A:G	ENSG00000145321_GC.6581.50.3_sun_pQTL	ENSG00000145321_GC.6581.50.3_COVID_D1_h	rs189160923	1.40874	0.431723	0.562573	2.2549	0.0011022	Not assessed	Not assessed
5751	3.04297e-06	1.13835e-06	0.717933	0.268559	0.0135035	21:33242905:T:C	ENSG00000159128_IFNGR2.8818.13.3_sun_pQTL	ENSG00000159128_IFNGR2.8818.13.3_COVID_A2_h	rs13050728	-15.5394	2.33346	-20.1129	-10.9659	2.75031e-11	Not assessed	Not assessed
4918	0.536546	0.167634	0.215121	0.0671968	0.0135028	4:144109021:C:G	ENSG00000164162_ANAPC10.12345.4.3_sun_pQTL	ENSG00000164162_ANAPC10.12345.4.3_COVID_A2_h	rs12500422	-0.833112	0.440177	-1.69584	0.0296204	0.0584015	Not assessed	Not assessed
7600	0	0.725729	0	0.260769	0.0135019	12:103955910:T:C	ENSG00000166598_HSP90B1.6393.63.3_sun_pQTL	ENSG00000166598_HSP90B1.6393.63.3_COVID_C1_h	rs2700505	0.0205413	0.014713	-0.00829559	0.0493781	0.162674	Not assessed	Not assessed
6799	0.295247	0.388076	0.131001	0.172175	0.0135016	12:117003300:C:G	ENSG00000111412_C12orf49.9387.13.3_sun_pQTL	ENSG00000111412_C12orf49.9387.13.3_COVID_B2_h	rs147989371	0.131529	0.371542	-0.59668	0.859737	0.723333	Not assessed	Not assessed
8613	0.480347	0.258309	0.16118	0.086662	0.0135016	7:23319261:G:T	ENSG00000136237_RAPGEF5.9059.14.3_sun_pQTL	ENSG00000136237_RAPGEF5.9059.14.3_COVID_C1_h	rs117151817	0.604474	0.213545	0.185933	1.02301	0.0046452	Not assessed	Not assessed
5229	0.528471	0.219621	0.168426	0.0699807	0.0135015	4:129026022:G:C	ENSG00000164040_PGRMC2.10506.53.3_sun_pQTL	ENSG00000164040_PGRMC2.10506.53.3_COVID_A2_h	rs143942575	-0.862846	0.485972	-1.81533	0.0896418	0.0758145	Not assessed	Not assessed
7265	0.407451	0.198488	0.255909	0.124651	0.0135012	8:55586546:A:G	ENSG00000254087_LYN.3381.24.2_sun_pQTL	ENSG00000254087_LYN.3381.24.2_COVID_C2_h	rs4738284	-1.54192	0.371092	-2.26924	-0.81459	3.25175e-05	Not assessed	Not assessed
7236	9.63702e-09	0.606124	6.04796e-09	0.380375	0.0135008	11:34486581:T:C	ENSG00000121691_CAT.3488.64.2_sun_pQTL	ENSG00000121691_CAT.3488.64.2_COVID_A2_h	rs4755375	-0.182338	0.147701	-0.471828	0.107151	0.217015	Not assessed	Not assessed
7306	0.482045	0.217733	0.19752	0.0892035	0.0134994	12:52778158:G:T	ENSG00000139567_ACVRL1.2969.11.1_sun_pQTL	ENSG00000139567_ACVRL1.2969.11.1_COVID_B2_h	rs6580908	4.49231	1.16341	2.21207	6.77254	0.000112767	Not assessed	Not assessed
7670	0.470059	0.248858	0.174966	0.0926168	0.0134993	19:55089078:C:T	ENSG00000186431_FCAR.4987.17.1_sun_pQTL	ENSG00000186431_FCAR.4987.17.1_COVID_C2_h	rs36076509	-0.479342	0.175608	-0.823527	-0.135156	0.0063409	Not assessed	Not assessed
5624	0.324133	0.151657	0.347933	0.162779	0.013498	12:110843817:C:T	ENSG00000196510_ANAPC7.11690.47.3_sun_pQTL	ENSG00000196510_ANAPC7.11690.47.3_COVID_C1_h	rs11065730	-0.100786	0.131636	-0.358787	0.157215	0.44389	Not assessed	Not assessed
7899	0.352311	0.41907	0.0982587	0.116864	0.0134968	20:56721915:G:C	ENSG00000087586_AURKA.3091.70.2_sun_pQTL	ENSG00000087586_AURKA.3091.70.2_COVID_C2_h	rs2426657	-0.385481	0.157	-0.693195	-0.0777664	0.014077	Not assessed	Not assessed
5652	0.47134	0.125125	0.308229	0.0818106	0.0134967	12:9738775:C:T	ENSG00000003056_M6PR.10491.21.3_sun_pQTL	ENSG00000003056_M6PR.10491.21.3_COVID_A2_h	rs11052771	7.18268	1.8076	3.63986	10.7255	7.07926e-05	Not assessed	Not assessed
6728	0.486685	0.208372	0.204084	0.0873641	0.0134946	1:210736332:T:C	ENSG00000117595_IRF6.9999.1.3_sun_pQTL	ENSG00000117595_IRF6.9999.1.3_COVID_A2_h	rs573067068	-0.125782	0.487072	-1.08043	0.828861	0.79622	Not assessed	Not assessed
5146	0.52317	0.136513	0.259203	0.0676213	0.0134929	2:190612916:A:T	ENSG00000138379_MSTN.14583.49.3_sun_pQTL	ENSG00000138379_MSTN.14583.49.3_COVID_A1_h	rs182309140	2.08036	2.10813	-2.0515	6.21221	0.323728	Not assessed	Not assessed
4371	0.543929	0.13486	0.246593	0.0611261	0.0134917	19:40919919:C:T	ENSG00000105329_TGFB1.2333.72.1_sun_pQTL	ENSG00000105329_TGFB1.2333.72.1_COVID_A1_h	rs138937335	4.01016	2.05501	-0.0175902	8.0379	0.051009	Not assessed	Not assessed
5483	1.35112e-05	0.705028	5.39419e-06	0.281461	0.0134917	7:87392708:G:C	ENSG00000005469_CROT.13929.27.3_sun_pQTL	ENSG00000005469_CROT.13929.27.3_COVID_B2_h	rs31644	-0.142636	0.129199	-0.395861	0.110589	0.269591	Not assessed	Not assessed
6580	0.512168	0.182082	0.215618	0.0766412	0.0134913	19:43696397:T:C	ENSG00000124466_LYPD3.13107.9.3_sun_pQTL	ENSG00000124466_LYPD3.13107.9.3_COVID_D1_h	rs117382547	-2.19599	0.601146	-3.37421	-1.01777	0.000259187	Not assessed	Not assessed
6313	3.35744e-118	0.685234	1.47622e-118	0.301275	0.0134911	20:45508536:A:G	ENSG00000101446_SPINT3.7926.13.3_sun_pQTL	ENSG00000101446_SPINT3.7926.13.3_COVID_B1_h	rs13042504	-0.00341454	0.0724769	-0.145467	0.138638	0.962424	Not assessed	Not assessed
5911	0.477136	0.253668	0.166957	0.0887487	0.0134902	3:129426961:C:A	ENSG00000184897_H1FX.12709.63.3_sun_pQTL	ENSG00000184897_H1FX.12709.63.3_COVID_C2_h	rs139936099	-8.99211	2.25026	-13.4025	-4.58167	6.44152e-05	Not assessed	Not assessed
8156	0	0.627102	0	0.359408	0.0134898	19:55376727:C:T	ENSG00000160472_TMEM190.10442.1.3_sun_pQTL	ENSG00000160472_TMEM190.10442.1.3_COVID_A2_h	rs4806666	-0.0266028	0.0277894	-0.081069	0.0278634	0.338415	Not assessed	Not assessed
6787	8.84401e-60	0.619109	5.24855e-60	0.367402	0.013489	1:161538827:A:G	ENSG00000162747_FCGR3B.3311.27.1_sun_pQTL	ENSG00000162747_FCGR3B.3311.27.1_COVID_D1_h	rs10919543	0.0608523	0.0663749	-0.0692402	0.190945	0.359249	Not assessed	Not assessed
7375	0.437803	0.248204	0.191788	0.108717	0.013488	8:74795490:G:C	ENSG00000137558_PI15.5745.64.3_sun_pQTL	ENSG00000137558_PI15.5745.64.3_COVID_A2_h	rs16938957	-2.60881	0.795492	-4.16795	-1.04968	0.00103993	Not assessed	Not assessed
6319	0.585968	0.194326	0.154871	0.0513469	0.0134877	6:50682186:T:A	ENSG00000214642_DEFB113.13374.4.3_sun_pQTL	ENSG00000214642_DEFB113.13374.4.3_COVID_C2_h	rs75741864	-0.605373	0.188707	-0.975232	-0.235514	0.0013366	Not assessed	Not assessed
6656	0.493325	0.17937	0.23015	0.0836676	0.0134873	6:88170982:T:C	ENSG00000111880_RNGTT.12847.27.3_sun_pQTL	ENSG00000111880_RNGTT.12847.27.3_COVID_B1_h	rs9353528	9.08674	2.64298	3.90659	14.2669	0.000585894	Not assessed	Not assessed
5615	0.54032	0.214512	0.165851	0.0658307	0.0134873	12:55864040:GC:G	ENSG00000135414_GDF11.14587.16.3_sun_pQTL	ENSG00000135414_GDF11.14587.16.3_COVID_B2_h	rs201252555	2.60633	0.755505	1.12556	4.08709	0.000561044	Not assessed	Not assessed
4666	0.559337	0.164563	0.202924	0.0596888	0.0134871	19:41094903:C:T	ENSG00000007129_CEACAM21.7204.1.3_sun_pQTL	ENSG00000007129_CEACAM21.7204.1.3_COVID_B1_h	rs1645694	-1.13792	0.378892	-1.88054	-0.395311	0.00267071	Not assessed	Not assessed
5575	0.515551	0.220279	0.175649	0.0750357	0.0134855	13:52642531:G:A	ENSG00000136108_CKAP2.5345.51.3_sun_pQTL	ENSG00000136108_CKAP2.5345.51.3_COVID_D1_h	rs113869751	0.117989	0.330098	-0.528992	0.764969	0.720767	Not assessed	Not assessed
8164	0.416975	0.267853	0.183698	0.117989	0.0134855	19:6283693:C:T	ENSG00000031823_RANBP3.14037.18.3_sun_pQTL	ENSG00000031823_RANBP3.14037.18.3_COVID_B2_h	rs117856652	1.65225	0.508929	0.654768	2.64973	0.00116823	Not assessed	Not assessed
5530	2.15912e-38	0.720641	7.96624e-39	0.265873	0.0134854	11:73417458:C:T	ENSG00000054967_RELT.5115.31.3_sun_pQTL	ENSG00000054967_RELT.5115.31.3_COVID_B2_h	rs7952686	0.0526303	0.0606303	-0.0662029	0.171464	0.385365	Not assessed	Not assessed
7393	2.62156e-223	0.27986	6.61965e-223	0.706655	0.0134852	15:78942615:G:A	ENSG00000103811_CTSH.8465.52.3_sun_pQTL	ENSG00000103811_CTSH.8465.52.3_COVID_A2_h	rs34593439	-0.0502031	0.0388431	-0.126334	0.0259279	0.196198	Not assessed	Not assessed
7682	0.465834	0.213344	0.210805	0.0965317	0.0134849	12:96851677:A:G	ENSG00000111144_LTA4H.3204.2.2_sun_pQTL	ENSG00000111144_LTA4H.3204.2.2_COVID_D1_h	rs117971199	1.10515	0.407442	0.306578	1.90372	0.00667959	Not assessed	Not assessed
8201	6.58443e-06	0.738907	2.20649e-06	0.2476	0.0134848	2:54135589:A:G	ENSG00000170634_ACYP2.12812.25.3_sun_pQTL	ENSG00000170634_ACYP2.12812.25.3_COVID_C2_h	rs13417064	0.0570901	0.0687132	-0.0775853	0.191765	0.406061	Not assessed	Not assessed
6859	0.451994	0.31164	0.131932	0.0909505	0.0134847	5:15784682:G:C	ENSG00000154153_FAM134B.8556.5.3_sun_pQTL	ENSG00000154153_FAM134B.8556.5.3_COVID_C2_h	rs74842801	-0.597002	0.177957	-0.94579	-0.248213	0.000794344	Not assessed	Not assessed
5012	0.51932	0.134705	0.264021	0.0684701	0.0134842	12:21946171:C:T	ENSG00000139163_ETNK1.8328.9.3_sun_pQTL	ENSG00000139163_ETNK1.8328.9.3_COVID_A1_h	rs7966450	-0.122053	1.98165	-4.00601	3.7619	0.950888	Not assessed	Not assessed
6817	0.493357	0.21863	0.19024	0.0842908	0.0134824	11:95146335:G:A	ENSG00000166037_CEP57.9905.8.3_sun_pQTL	ENSG00000166037_CEP57.9905.8.3_COVID_B2_h	rs72981722	16.4111	4.36369	7.85844	24.9638	0.000169346	Not assessed	Not assessed
6262	0.000968914	0.000879894	0.516047	0.468622	0.0134821	19:10355447:C:T	ENSG00000130164_LDLR.13129.40.3_sun_pQTL	ENSG00000130164_LDLR.13129.40.3_COVID_A2_h	rs11085727	7.59703	1.27953	5.08919	10.1049	2.89675e-09	Not assessed	Not assessed
8074	0.497203	0.258727	0.151675	0.0789127	0.0134821	4:165260478:C:G	ENSG00000038295_TLL1.6383.90.3_sun_pQTL	ENSG00000038295_TLL1.6383.90.3_COVID_C2_h	rs28621585	-0.749364	0.216672	-1.17403	-0.324695	0.00054316	Not assessed	Not assessed
2895	0.663728	0.121684	0.16996	0.031146	0.013482	16:29260563:G:A	ENSG00000185905_C16orf54.12394.53.3_sun_pQTL	ENSG00000185905_C16orf54.12394.53.3_COVID_B1_h	rs530780872	-1.6201	0.768339	-3.12602	-0.114187	0.0349809	Not assessed	Not assessed
5251	0.53939	0.173572	0.206969	0.0665878	0.0134816	10:71955033:G:T	ENSG00000138303_ASCC1.10647.18.3_sun_pQTL	ENSG00000138303_ASCC1.10647.18.3_COVID_D1_h	rs78042865	-0.811611	0.331289	-1.46093	-0.162296	0.0142913	Not assessed	Not assessed
2389	0.664565	0.157701	0.132763	0.0314911	0.0134802	20:31429787:G:C	ENSG00000215547_DEFB115.8391.12.3_sun_pQTL	ENSG00000215547_DEFB115.8391.12.3_COVID_A1_h	rs8118303	1.95091	2.00443	-1.97769	5.87952	0.330403	Not assessed	Not assessed
5843	0.508214	0.189403	0.210477	0.0784276	0.0134795	22:19678612:T:C	ENSG00000244486_SCARF2.9925.56.3_sun_pQTL	ENSG00000244486_SCARF2.9925.56.3_COVID_D1_h	rs79309017	0.605276	0.433778	-0.244913	1.45547	0.162908	Not assessed	Not assessed
2166	0.689823	0.13259	0.137662	0.0264463	0.0134786	2:96769820:G:A	ENSG00000198885_ITPRIPL1.9221.6.3_sun_pQTL	ENSG00000198885_ITPRIPL1.9221.6.3_COVID_A1_h	rs17119591	3.79596	2.07584	-0.272616	7.86454	0.0674541	Not assessed	Not assessed
5880	0.515314	0.204657	0.190792	0.0757595	0.0134772	3:159725301:C:T	ENSG00000186432_KPNA4.12698.72.3_sun_pQTL	ENSG00000186432_KPNA4.12698.72.3_COVID_A2_h	rs113803819	-0.185158	0.452775	-1.07258	0.702265	0.682584	Not assessed	Not assessed
7601	0.464824	0.2278	0.197247	0.0966529	0.013476	17:66786604:C:G	ENSG00000154229_PRKCA.2644.11.2_sun_pQTL	ENSG00000154229_PRKCA.2644.11.2_COVID_B2_h	rs8073185	-1.06015	0.351148	-1.74838	-0.371907	0.00253542	Not assessed	Not assessed
6150	0.525681	0.226368	0.163907	0.0705679	0.013476	17:41599134:T:C	ENSG00000213417_KRTAP2.4.14615.46.3_sun_pQTL	ENSG00000213417_KRTAP2.4.14615.46.3_COVID_B2_h	rs62637962	5.78702	1.53	2.78827	8.78576	0.000155346	Not assessed	Not assessed
7792	0.476582	0.26817	0.154724	0.0870491	0.0134747	5:156823671:G:T	ENSG00000172548_NIPAL4.12864.9.3_sun_pQTL	ENSG00000172548_NIPAL4.12864.9.3_COVID_C2_h	rs56812923	0.688111	0.221078	0.254807	1.12142	0.00185491	Not assessed	Not assessed
7320	0.294263	0.407387	0.119479	0.165397	0.0134746	13:106637559:G:GGGCTC	ENSG00000125266_EFNB2.14131.37.3_sun_pQTL	ENSG00000125266_EFNB2.14131.37.3_COVID_B2_h	rs113216595	-0.393581	0.315374	-1.0117	0.224542	0.212039	Not assessed	Not assessed
4245	0.585683	0.204595	0.145451	0.0507964	0.0134744	7:142710767:G:T	ENSG00000165076_PRSS37.5653.23.3_sun_pQTL	ENSG00000165076_PRSS37.5653.23.3_COVID_B1_h	rs12703489	0.25877	0.494156	-0.709758	1.2273	0.600515	Not assessed	Not assessed
6930	0.508161	0.268064	0.137684	0.0726174	0.0134736	16:13159068:A:C	ENSG00000175595_ERCC4.9895.77.3_sun_pQTL	ENSG00000175595_ERCC4.9895.77.3_COVID_C2_h	rs541004662	-0.658331	0.266844	-1.18134	-0.135326	0.0136213	Not assessed	Not assessed
4244	0.591143	0.15638	0.189015	0.0499882	0.0134734	20:35992419:T:C	ENSG00000101347_SAMHD1.11303.7.3_sun_pQTL	ENSG00000101347_SAMHD1.11303.7.3_COVID_D1_h	rs77738012	2.99619	0.788772	1.45022	4.54216	0.000145546	Not assessed	Not assessed
8049	0.46591	0.186859	0.238227	0.0955306	0.0134729	4:69906525:CTA:C	ENSG00000126550_HTN1.10608.9.3_sun_pQTL	ENSG00000126550_HTN1.10608.9.3_COVID_A2_h	rs143839463	-4.52732	1.1845	-6.84889	-2.20574	0.000132302	Not assessed	Not assessed
6220	0.515838	0.186445	0.208793	0.0754528	0.0134709	6:49983452:A:T	ENSG00000203970_DEFB110.8340.9.3_sun_pQTL	ENSG00000203970_DEFB110.8340.9.3_COVID_D1_h	rs144677620	2.85833	0.805857	1.27888	4.43778	0.000389724	Not assessed	Not assessed
7428	5.24989e-14	0.750803	1.64838e-14	0.235727	0.0134698	13:113137856:T:A	ENSG00000126218_F10.4878.3.1_sun_pQTL	ENSG00000126218_F10.4878.3.1_COVID_C1_h	rs547138	-0.104283	0.065303	-0.232275	0.0237082	0.110285	Not assessed	Not assessed
6988	0.387314	0.142524	0.333854	0.122839	0.0134697	11:17498317:C:T	ENSG00000166796_LDHC.9828.86.3_sun_pQTL	ENSG00000166796_LDHC.9828.86.3_COVID_B1_h	rs2072233	-7.79936	2.0024	-11.724	-3.87472	9.81995e-05	Not assessed	Not assessed
7455	0.480818	0.193168	0.222978	0.0895675	0.0134683	18:48488406:C:T	ENSG00000177576_C18orf32.8236.8.3_sun_pQTL	ENSG00000177576_C18orf32.8236.8.3_COVID_D1_h	rs17827595	1.28871	0.450571	0.405603	2.17181	0.00423424	Not assessed	Not assessed
5611	0.532232	0.199472	0.185368	0.0694598	0.0134677	11:62373645:C:T	ENSG00000124935_SCGB1D2.6508.68.3_sun_pQTL	ENSG00000124935_SCGB1D2.6508.68.3_COVID_C2_h	rs117856323	-2.89695	0.740044	-4.34741	-1.44649	9.05679e-05	Not assessed	Not assessed
7510	0.417053	0.241299	0.207905	0.120276	0.0134663	5:151341886:C:T	ENSG00000113140_SPARC.14110.200.3_sun_pQTL	ENSG00000113140_SPARC.14110.200.3_COVID_A2_h	rs113199958	14.2289	3.43692	7.49264	20.9651	3.47294e-05	Not assessed	Not assessed
5924	0.508416	0.178814	0.221437	0.0778675	0.0134662	20:885707:A:C	ENSG00000101266_CSNK2A1.CSNK2B.5225.50.3_sun_pQTL	ENSG00000101266_CSNK2A1.CSNK2B.5225.50.3_COVID_A2_h	rs12625348	0.999105	0.455239	0.106854	1.89136	0.0281862	Not assessed	Not assessed
5457	0.583544	0.201598	0.149692	0.0517007	0.0134657	17:39246427:C:G	ENSG00000125686_MED1.5470.69.2_sun_pQTL	ENSG00000125686_MED1.5470.69.2_COVID_C1_h	rs72823380	-1.08439	0.350436	-1.77123	-0.397549	0.00197207	Not assessed	Not assessed
6588	0.469079	0.281263	0.147665	0.0885275	0.0134656	5:158517169:A:T	ENSG00000113302_IL12B.IL23A.4494.63.2_sun_pQTL	ENSG00000113302_IL12B.IL23A.4494.63.2_COVID_B2_h	rs145814883	-4.91759	1.29688	-7.45943	-2.37574	0.000149531	Not assessed	Not assessed
6596	0.552442	0.259316	0.118954	0.0558232	0.0134654	6:105003230:G:A	ENSG00000057657_PRDM1.14197.2.3_sun_pQTL	ENSG00000057657_PRDM1.14197.2.3_COVID_C2_h	rs149862383	-0.29201	0.187758	-0.660008	0.0759886	0.119887	Not assessed	Not assessed
7057	0.424638	0.186802	0.260508	0.114586	0.0134653	2:231784307:T:G	ENSG00000115053_NCL.13655.34.3_sun_pQTL	ENSG00000115053_NCL.13655.34.3_COVID_C1_h	rs114742552	-1.89961	0.477177	-2.83486	-0.964363	6.86436e-05	Not assessed	Not assessed
6562	0.475562	0.237323	0.182559	0.0910902	0.0134651	7:105872890:C:T	ENSG00000105851_PIK3CG.3391.10.2_sun_pQTL	ENSG00000105851_PIK3CG.3391.10.2_COVID_B2_h	rs145797640	0.332265	0.434158	-0.518668	1.1832	0.444087	Not assessed	Not assessed
6861	0.479812	0.176278	0.241672	0.0887741	0.0134648	14:23480895:T:C	ENSG00000100804_PSMB5.12580.7.3_sun_pQTL	ENSG00000100804_PSMB5.12580.7.3_COVID_B1_h	rs57395461	-6.63181	1.83621	-10.2307	-3.03291	0.000304215	Not assessed	Not assessed
6499	0.484089	0.184983	0.229702	0.0877615	0.0134646	15:90142274:TAAG:T	ENSG00000182768_NGRN.7153.66.3_sun_pQTL	ENSG00000182768_NGRN.7153.66.3_COVID_A2_h	rs71151560	16.435	4.74805	7.12895	25.741	0.000537347	Not assessed	Not assessed
8665	0.45025	0.18948	0.244095	0.10271	0.0134644	10:84169849:G:A	ENSG00000204033_LRIT2.11716.28.3_sun_pQTL	ENSG00000204033_LRIT2.11716.28.3_COVID_A2_h	rs60870345	-1.45284	0.593505	-2.61609	-0.28959	0.0143693	Not assessed	Not assessed
6012	0.492513	0.141351	0.274037	0.0786352	0.0134639	4:68195090:G:A	ENSG00000035720_STAP1.12510.3.3_sun_pQTL	ENSG00000035720_STAP1.12510.3.3_COVID_A1_h	rs11722439	3.90181	2.02767	-0.0723487	7.87596	0.0543191	Not assessed	Not assessed
6673	0.491765	0.189986	0.219859	0.0849258	0.0134636	7:106649125:T:C	ENSG00000128536_CDHR3.9463.26.3_sun_pQTL	ENSG00000128536_CDHR3.9463.26.3_COVID_B1_h	rs10265941	7.11353	2.01235	3.1694	11.0577	0.000407863	Not assessed	Not assessed
6056	1.64781e-86	0.686225	7.21165e-87	0.300313	0.0134616	19:845535:C:G	ENSG00000196415_PRTN3.13720.95.3_sun_pQTL	ENSG00000196415_PRTN3.13720.95.3_COVID_D1_h	rs6510982	0.0104002	0.0656264	-0.118225	0.139026	0.874082	Not assessed	Not assessed
5862	4.00102e-232	0.74537	1.29462e-232	0.241169	0.0134615	15:69267001:G:T	ENSG00000138604_GLCE.7808.5.3_sun_pQTL	ENSG00000138604_GLCE.7808.5.3_COVID_D1_h	rs11854180	0.0204815	0.0369986	-0.0520343	0.0929974	0.579869	Not assessed	Not assessed
3891	0.578241	0.161556	0.192869	0.0538726	0.0134611	5:69081787:C:T	ENSG00000145740_SLC30A5.9594.30.3_sun_pQTL	ENSG00000145740_SLC30A5.9594.30.3_COVID_A1_h	rs138299597	-1.12705	1.71316	-4.48478	2.23068	0.510616	Not assessed	Not assessed
6998	0.495842	0.239067	0.169784	0.0818468	0.0134608	19:57696982:G:C	ENSG00000213762_ZNF134.12787.47.3_sun_pQTL	ENSG00000213762_ZNF134.12787.47.3_COVID_D1_h	rs77433596	0.442135	0.387471	-0.317294	1.20156	0.253837	Not assessed	Not assessed
4936	0.568524	0.15094	0.211055	0.0560207	0.0134593	20:63420658:G:A	ENSG00000171700_RGS19.12713.365.3_sun_pQTL	ENSG00000171700_RGS19.12713.365.3_COVID_A2_h	rs118087697	-2.70765	0.733368	-4.14502	-1.27028	0.00022243	Not assessed	Not assessed
5486	0.495854	0.143183	0.269653	0.0778516	0.0134581	17:17328566:G:A	ENSG00000170315_UBB.6641.60.3_sun_pQTL	ENSG00000170315_UBB.6641.60.3_COVID_A2_h	rs1860552	20.2636	4.96602	10.5304	29.9969	4.49475e-05	Not assessed	Not assessed
4340	0.554698	0.176367	0.193854	0.0616226	0.0134581	1:207515260:C:T	ENSG00000162892_IL24.3321.2.2_sun_pQTL	ENSG00000162892_IL24.3321.2.2_COVID_A2_h	rs61822966	-0.11404	0.3625	-0.824527	0.596447	0.75307	Not assessed	Not assessed
7928	0.433481	0.264178	0.179502	0.109381	0.0134575	8:28001752:C:G	ENSG00000168077_SCARA3.9569.14.3_sun_pQTL	ENSG00000168077_SCARA3.9569.14.3_COVID_D1_h	rs7006266	1.11197	0.427731	0.273637	1.95031	0.00933038	Not assessed	Not assessed
7981	0.485876	0.253605	0.162341	0.0847212	0.0134564	2:142544100:A:G	ENSG00000168702_LRP1B.7640.29.3_sun_pQTL	ENSG00000168702_LRP1B.7640.29.3_COVID_C1_h	rs149468058	-0.890352	0.321378	-1.52024	-0.260462	0.00559846	Not assessed	Not assessed
7192	0.454207	0.20682	0.223679	0.101837	0.013456	12:68740757:G:A	ENSG00000111537_IFNG.14147.50.3_sun_pQTL	ENSG00000111537_IFNG.14147.50.3_COVID_C1_h	rs117065519	1.01284	0.302763	0.41944	1.60625	0.000821826	Not assessed	Not assessed
7725	0.470736	0.216938	0.204596	0.0942742	0.0134559	6:161841411:G:A	ENSG00000185345_PARK2.13013.41.3_sun_pQTL	ENSG00000185345_PARK2.13013.41.3_COVID_D1_h	rs116937390	-0.495926	0.416111	-1.31149	0.319635	0.233334	Not assessed	Not assessed
5306	0.51936	0.132161	0.267074	0.0679488	0.0134557	14:104685645:T:G	ENSG00000142208_AKT1.AKT2.AKT3.3392.68.2_sun_pQTL	ENSG00000142208_AKT1.AKT2.AKT3.3392.68.2_COVID_A1_h	rs56078065	8.68464	3.25686	2.30131	15.068	0.00766305	Not assessed	Not assessed
5123	0.542005	0.216215	0.163225	0.0650997	0.0134556	11:15160746:A:G	ENSG00000110680_CALCA.10494.48.3_sun_pQTL	ENSG00000110680_CALCA.10494.48.3_COVID_D1_h	rs12275048	-0.286571	0.300215	-0.874981	0.301839	0.339804	Not assessed	Not assessed
7316	0.455578	0.241618	0.189082	0.100267	0.0134554	2:19901538:A:G	ENSG00000132031_MATN3.3208.2.4_sun_pQTL	ENSG00000132031_MATN3.3208.2.4_COVID_D1_h	rs112309861	-1.80626	0.631969	-3.0449	-0.567622	0.00426126	Not assessed	Not assessed
5224	0.352134	0.327467	0.159049	0.147895	0.0134554	2:24485876:TG:T	ENSG00000115138_POMC.9204.33.3_sun_pQTL	ENSG00000115138_POMC.9204.33.3_COVID_D1_h	rs11333432	-14.297	3.45291	-21.0646	-7.52941	3.46451e-05	Not assessed	Not assessed
8511	0.440222	0.216295	0.221306	0.108721	0.0134552	10:79969090:G:A	ENSG00000133661_SFTPD.4414.69.2_sun_pQTL	ENSG00000133661_SFTPD.4414.69.2_COVID_C2_h	rs570369740	-1.89182	0.538055	-2.94639	-0.837254	0.000438034	Not assessed	Not assessed
8018	0.0550489	0.643262	0.0227231	0.265512	0.0134544	4:184650622:C:T	ENSG00000164305_CASP3.3593.72.3_sun_pQTL	ENSG00000164305_CASP3.3593.72.3_COVID_B2_h	rs12507711	-0.14598	0.190921	-0.520179	0.228219	0.444505	Not assessed	Not assessed
7345	0.448074	0.206362	0.227395	0.104714	0.0134542	12:4618178:C:T	ENSG00000111224_PARP11.12882.7.3_sun_pQTL	ENSG00000111224_PARP11.12882.7.3_COVID_D1_h	rs116843616	-6.92767	1.68349	-10.2272	-3.6281	3.87055e-05	Not assessed	Not assessed
4629	0.513902	0.125022	0.279611	0.0680106	0.0134542	5:132633197:C:T	ENSG00000113525_IL5.11071.1.3_sun_pQTL	ENSG00000113525_IL5.11071.1.3_COVID_A1_h	rs112235276	3.82281	2.31772	-0.719831	8.36546	0.0990685	Not assessed	Not assessed
5613	0.504341	0.159344	0.245355	0.0775055	0.0134541	1:177294032:G:C	ENSG00000116183_PAPPA2.5756.66.3_sun_pQTL	ENSG00000116183_PAPPA2.5756.66.3_COVID_A2_h	rs11585306	12.7411	3.33349	6.20757	19.2746	0.000132296	Not assessed	Not assessed
8502	0.473699	0.220284	0.199708	0.0928564	0.013453	11:7236430:G:A	ENSG00000166313_APBB1.14206.28.3_sun_pQTL	ENSG00000166313_APBB1.14206.28.3_COVID_D1_h	rs79907109	-0.739335	0.36714	-1.45892	-0.0197535	0.0440339	Not assessed	Not assessed
7026	0.493745	0.289791	0.127936	0.0750752	0.0134528	22:24534779:C:T	ENSG00000099994_SUSD2.10021.1.3_sun_pQTL	ENSG00000099994_SUSD2.10021.1.3_COVID_C2_h	rs181982237	0.263596	0.150588	-0.0315522	0.558743	0.0800428	Not assessed	Not assessed
6808	0.492638	0.249989	0.161819	0.0821016	0.013452	4:121497886:G:C	ENSG00000109471_IL2.3070.1.2_sun_pQTL	ENSG00000109471_IL2.3070.1.2_COVID_D1_h	rs184940506	-1.13312	0.411385	-1.93942	-0.326821	0.00587993	Not assessed	Not assessed
4875	0.506859	0.149082	0.255478	0.0751299	0.0134516	16:68343207:A:G	ENSG00000213380_COG8.9543.131.3_sun_pQTL	ENSG00000213380_COG8.9543.131.3_COVID_B2_h	rs1826363	-3.47358	0.870057	-5.17886	-1.7683	6.54191e-05	Not assessed	Not assessed
8869	0.158149	0.497135	0.0799518	0.251313	0.0134514	10:44024976:T:C	ENSG00000107562_CXCL12.2330.2.1_sun_pQTL	ENSG00000107562_CXCL12.2330.2.1_COVID_C1_h	rs6593392	0.404266	0.172953	0.0652837	0.743248	0.0194169	Not assessed	Not assessed
4037	0.578564	0.131058	0.225792	0.0511337	0.0134513	5:140656658:A:G	ENSG00000113108_APBB3.13589.10.3_sun_pQTL	ENSG00000113108_APBB3.13589.10.3_COVID_A1_h	rs113286474	-1.64862	2.24531	-6.04935	2.75211	0.462796	Not assessed	Not assessed
8878	0.438839	0.235284	0.203391	0.109035	0.0134512	13:109733114:G:A	ENSG00000153487_ING1.3888.8.1_sun_pQTL	ENSG00000153487_ING1.3888.8.1_COVID_B2_h	rs111650883	2.94473	0.86405	1.25123	4.63824	0.000654269	Not assessed	Not assessed
6146	0.485141	0.193972	0.219634	0.0878021	0.0134506	8:81356315:C:T	ENSG00000164687_FABP5.4985.11.1_sun_pQTL	ENSG00000164687_FABP5.4985.11.1_COVID_B2_h	rs7017360	-8.787	2.15722	-13.0151	-4.55892	4.63524e-05	Not assessed	Not assessed
6929	0.319269	0.423571	0.104751	0.138959	0.0134505	12:117003300:C:G	ENSG00000111412_C12orf49.9387.13.3_sun_pQTL	ENSG00000111412_C12orf49.9387.13.3_COVID_C2_h	rs147989371	-0.253949	0.19274	-0.631712	0.123815	0.187647	Not assessed	Not assessed
5450	0.533191	0.18579	0.198436	0.0691316	0.0134505	11:61287643:T:C	ENSG00000168496_FEN1.12577.100.3_sun_pQTL	ENSG00000168496_FEN1.12577.100.3_COVID_B1_h	rs12796669	-2.20855	0.798022	-3.77265	-0.644456	0.00564827	Not assessed	Not assessed
4287	0.514994	0.128496	0.274566	0.0684936	0.0134502	1:154853813:A:G	ENSG00000143627_PKLR.11203.97.3_sun_pQTL	ENSG00000143627_PKLR.11203.97.3_COVID_C2_h	rs139589338	0.941016	0.278816	0.394547	1.48749	0.000738044	Not assessed	Not assessed
6159	0.563773	0.23545	0.13215	0.0551766	0.0134501	7:128576017:T:A	ENSG00000106331_PAX4.12398.15.3_sun_pQTL	ENSG00000106331_PAX4.12398.15.3_COVID_C2_h	rs56199722	0.723921	0.238444	0.25658	1.19126	0.00239722	Not assessed	Not assessed
6318	0.499979	0.205692	0.199018	0.0818625	0.0134496	14:23919501:G:A	ENSG00000129473_BCL2L2.7134.14.3_sun_pQTL	ENSG00000129473_BCL2L2.7134.14.3_COVID_C2_h	rs12885021	-2.71696	0.651679	-3.99423	-1.4397	3.057e-05	Not assessed	Not assessed
7646	0.390598	0.172428	0.293829	0.129696	0.0134495	13:98248400:T:C	ENSG00000088387_DOCK9.14002.18.3_sun_pQTL	ENSG00000088387_DOCK9.14002.18.3_COVID_D1_h	rs9517227	4.7751	1.17763	2.46698	7.08323	5.01718e-05	Not assessed	Not assessed
8087	0.454205	0.192294	0.238917	0.101135	0.0134492	20:4898898:G:C	ENSG00000132646_PCNA.2915.6.2_sun_pQTL	ENSG00000132646_PCNA.2915.6.2_COVID_A2_h	rs117210405	-0.663224	0.384529	-1.41689	0.0904387	0.0845688	Not assessed	Not assessed
7493	7.45567e-11	0.714034	2.84566e-11	0.272517	0.0134487	4:89836689:T:C	ENSG00000145335_SNCA.8458.111.3_sun_pQTL	ENSG00000145335_SNCA.8458.111.3_COVID_A2_h	rs2245801	0.0673793	0.133961	-0.195179	0.329938	0.61498	Not assessed	Not assessed
8706	0.420995	0.258576	0.190183	0.116797	0.0134484	19:50741852:C:T	ENSG00000105366_SIGLEC8.7864.3.3_sun_pQTL	ENSG00000105366_SIGLEC8.7864.3.3_COVID_C1_h	rs75031237	7.26539	1.75265	3.83027	10.7005	3.39247e-05	Not assessed	Not assessed
9017	0.308337	0.458336	0.088435	0.131443	0.0134482	11:5018166:C:G	ENSG00000167325_RRM1.11360.39.3_sun_pQTL	ENSG00000167325_RRM1.11360.39.3_COVID_C2_h	rs148150385	0.0489668	0.149883	-0.244798	0.342731	0.743894	Not assessed	Not assessed
6159	0.508476	0.302172	0.110343	0.0655603	0.0134482	3:57998431:G:A	ENSG00000168309_FAM107A.2760.2.2_sun_pQTL	ENSG00000168309_FAM107A.2760.2.2_COVID_C2_h	rs56105984	0.369269	0.132835	0.108917	0.62962	0.00543742	Not assessed	Not assessed
8362	0.462591	0.258375	0.170416	0.0951705	0.0134468	17:80943733:G:A	ENSG00000224877_C17orf89.9030.56.3_sun_pQTL	ENSG00000224877_C17orf89.9030.56.3_COVID_C1_h	rs62068550	0.366954	0.185423	0.00353174	0.730375	0.0478148	Not assessed	Not assessed
6387	0.527102	0.175594	0.212935	0.070922	0.013446	6:49325962:G:A	ENSG00000096006_CRISP3.3187.52.2_sun_pQTL	ENSG00000096006_CRISP3.3187.52.2_COVID_B1_h	rs139498555	0.45	0.691361	-0.905043	1.80504	0.515118	Not assessed	Not assessed
7991	0.41832	0.236667	0.21177	0.119797	0.0134458	8:27949917:G:C	ENSG00000168077_SCARA3.11292.13.3_sun_pQTL	ENSG00000168077_SCARA3.11292.13.3_COVID_B2_h	rs2685417	7.74161	2.00949	3.80308	11.6801	0.000116906	Not assessed	Not assessed
4121	0.578125	0.19645	0.158227	0.0537528	0.0134454	7:141482337:T:C	ENSG00000165076_PRSS37.5653.23.3_sun_pQTL	ENSG00000165076_PRSS37.5653.23.3_COVID_D1_h	rs73169577	0.664632	0.363667	-0.0481424	1.37741	0.067612	Not assessed	Not assessed
7651	6.50477e-303	0.759669	1.94287e-303	0.226887	0.0134441	19:54633642:G:C	ENSG00000104972_LILRB1.5090.49.2_sun_pQTL	ENSG00000104972_LILRB1.5090.49.2_COVID_C2_h	rs2114511	0.0118227	0.0136492	-0.0149293	0.0385746	0.386392	Not assessed	Not assessed
8492	0.224746	0.116489	0.425034	0.220288	0.0134432	16:75504415:C:T	ENSG00000135702_CHST5.7020.13.3_sun_pQTL	ENSG00000135702_CHST5.7020.13.3_COVID_B2_h	rs116942165	11.5177	2.66853	6.28746	16.7479	1.58798e-05	Not assessed	Not assessed
6167	0.489727	0.206769	0.203961	0.0861014	0.0134421	6:98511118:T:C	ENSG00000112234_FBXL4.9921.14.3_sun_pQTL	ENSG00000112234_FBXL4.9921.14.3_COVID_D1_h	rs117768935	0.405213	0.339942	-0.261061	1.07149	0.233259	Not assessed	Not assessed
6884	0.518852	0.227969	0.166566	0.0731712	0.0134414	9:20715693:G:T	ENSG00000177047_IFNW1.7196.21.3_sun_pQTL	ENSG00000177047_IFNW1.7196.21.3_COVID_C1_h	rs72701992	1.39005	0.34604	0.711824	2.06827	5.89376e-05	Not assessed	Not assessed
7061	0.481677	0.208933	0.206424	0.0895254	0.013441	15:77808432:G:A	ENSG00000166426_CRABP1.11967.23.3_sun_pQTL	ENSG00000166426_CRABP1.11967.23.3_COVID_D1_h	rs56090037	-6.85258	1.8003	-10.3811	-3.32407	0.000141023	Not assessed	Not assessed
6795	0.452045	0.220738	0.210836	0.10294	0.0134403	1:160313660:C:T	ENSG00000158714_SLAMF8.8994.65.3_sun_pQTL	ENSG00000158714_SLAMF8.8994.65.3_COVID_B2_h	rs186441740	16.5908	4.32692	8.11016	25.0714	0.000125917	Not assessed	Not assessed
7155	0.28279	0.439922	0.103247	0.160602	0.0134385	19:18076752:G:A	ENSG00000096996_IL12RB1.2632.5.2_sun_pQTL	ENSG00000096996_IL12RB1.2632.5.2_COVID_C2_h	rs382634	0.269255	0.132663	0.00924053	0.52927	0.0423954	Not assessed	Not assessed
4393	0.554586	0.191869	0.1784	0.061707	0.0134384	1:207169395:T:C	ENSG00000136634_IL10.2773.50.2_sun_pQTL	ENSG00000136634_IL10.2773.50.2_COVID_B1_h	rs75777457	3.62209	1.10111	1.46395	5.78023	0.0010037	Not assessed	Not assessed
6463	0.00618829	0.493448	0.00603104	0.480895	0.0134379	1:53282614:G:A	ENSG00000157193_LRP8.3323.37.1_sun_pQTL	ENSG00000157193_LRP8.3323.37.1_COVID_B1_h	rs1288516	-0.0148331	0.313331	-0.628951	0.599284	0.962242	Not assessed	Not assessed
7109	0.485936	0.204712	0.208213	0.0877013	0.0134373	17:7714202:G:C	ENSG00000004975_DVL2.13575.40.3_sun_pQTL	ENSG00000004975_DVL2.13575.40.3_COVID_C2_h	rs116933867	3.6301	0.89604	1.87389	5.3863	5.09402e-05	Not assessed	Not assessed
5952	0.517902	0.223841	0.170949	0.0738717	0.0134372	3:179468596:T:C	ENSG00000171109_MFN1.11364.18.3_sun_pQTL	ENSG00000171109_MFN1.11364.18.3_COVID_A2_h	rs4854934	-2.05528	0.601748	-3.23469	-0.87588	0.000636594	Not assessed	Not assessed
4411	0.546656	0.182901	0.192584	0.0644216	0.0134368	5:68796381:A:G	ENSG00000145740_SLC30A5.9594.30.3_sun_pQTL	ENSG00000145740_SLC30A5.9594.30.3_COVID_B1_h	rs78498331	-84.3865	22.3731	-128.237	-40.5361	0.000162081	Not assessed	Not assessed
5461	0.569975	0.176886	0.182942	0.0567606	0.0134364	2:61742550:G:T	ENSG00000173163_COMMD1.12509.115.3_sun_pQTL	ENSG00000173163_COMMD1.12509.115.3_COVID_B2_h	rs137910134	0.462094	0.250624	-0.0291207	0.953309	0.0652164	Not assessed	Not assessed
6455	0.45108	0.146193	0.294016	0.0952756	0.0134361	11:76731894:G:T	ENSG00000198488_B3GNT6.7082.2.3_sun_pQTL	ENSG00000198488_B3GNT6.7082.2.3_COVID_B1_h	rs7949215	25.3243	6.85743	11.884	38.7646	0.000221649	Not assessed	Not assessed
6614	0.513148	0.189047	0.207821	0.076549	0.0134357	12:7793392:CTATTA:C	ENSG00000197614_MFAP5.6440.31.3_sun_pQTL	ENSG00000197614_MFAP5.6440.31.3_COVID_C1_h	rs145731236	-2.0855	0.592387	-3.24655	-0.924438	0.000430746	Not assessed	Not assessed
6675	0.499735	0.179321	0.226314	0.0811953	0.0134351	7:44783319:C:T	ENSG00000196262_PPIA.5247.17.4_sun_pQTL	ENSG00000196262_PPIA.5247.17.4_COVID_B1_h	rs187059142	-0.0401086	0.620546	-1.25636	1.17614	0.948465	Not assessed	Not assessed
7918	0.443749	0.218934	0.216889	0.106994	0.0134338	6:157410703:T:C	ENSG00000122335_SERAC1.8985.13.3_sun_pQTL	ENSG00000122335_SERAC1.8985.13.3_COVID_A2_h	rs144569042	0.0624934	0.489824	-0.897545	1.02253	0.898479	Not assessed	Not assessed
6226	0.530033	0.16629	0.220941	0.0693037	0.0134322	12:54361229:C:T	ENSG00000161638_ITGA5.6932.42.3_sun_pQTL	ENSG00000161638_ITGA5.6932.42.3_COVID_B1_h	rs111406548	1.26087	0.630214	0.0256699	2.49607	0.0454252	Not assessed	Not assessed
6057	0.508414	0.231535	0.16946	0.0771597	0.0134319	7:44456709:T:C	ENSG00000136279_DBNL.4978.54.2_sun_pQTL	ENSG00000136279_DBNL.4978.54.2_COVID_D1_h	rs141417440	0.0270075	0.37065	-0.699454	0.753469	0.941913	Not assessed	Not assessed
6262	0.507999	0.211365	0.188703	0.0785008	0.0134319	17:8177091:A:G	ENSG00000108947_EFNB3.2514.65.3_sun_pQTL	ENSG00000108947_EFNB3.2514.65.3_COVID_C1_h	rs6503090	-1.63324	0.422634	-2.46159	-0.804893	0.000111349	Not assessed	Not assessed
8191	1.04784e-40	0.428416	1.36519e-40	0.558153	0.0134304	19:8055614:A:G	ENSG00000131142_CCL25.14068.29.3_sun_pQTL	ENSG00000131142_CCL25.14068.29.3_COVID_B1_h	rs62124688	0.0661578	0.11982	-0.168685	0.301	0.58085	Not assessed	Not assessed
7055	0.489464	0.217839	0.193267	0.0860011	0.0134294	12:68266978:A:G	ENSG00000111537_IFNG.14147.50.3_sun_pQTL	ENSG00000111537_IFNG.14147.50.3_COVID_D1_h	rs73138155	-2.43748	0.697037	-3.80364	-1.07131	0.000470671	Not assessed	Not assessed
5712	0.512381	0.226109	0.172134	0.0759475	0.013429	13:51860629:A:G	ENSG00000136108_CKAP2.5345.51.3_sun_pQTL	ENSG00000136108_CKAP2.5345.51.3_COVID_C1_h	rs2408531	-8.08244	1.99551	-11.9936	-4.17131	5.11503e-05	Not assessed	Not assessed
7356	5.68937e-14	0.671012	2.67567e-14	0.315559	0.013429	11:82853252:T:G	ENSG00000137509_PRCP.5722.78.3_sun_pQTL	ENSG00000137509_PRCP.5722.78.3_COVID_B2_h	rs2229437	0.0841993	0.0917182	-0.0955651	0.263964	0.358607	Not assessed	Not assessed
6048	0.481773	0.142431	0.279693	0.0826747	0.0134288	20:12999827:T:C	ENSG00000101251_SEL1L2.9082.25.3_sun_pQTL	ENSG00000101251_SEL1L2.9082.25.3_COVID_A1_h	rs35007019	0.328965	2.09127	-3.76985	4.42778	0.875005	Not assessed	Not assessed
7055	0.487092	0.234118	0.179229	0.0861323	0.0134282	19:56893707:A:G	ENSG00000213762_ZNF134.12787.47.3_sun_pQTL	ENSG00000213762_ZNF134.12787.47.3_COVID_B2_h	rs117905660	0.967191	0.337205	0.30628	1.6281	0.00412744	Not assessed	Not assessed
10220	0.326399	0.372192	0.134558	0.153423	0.0134276	9:9902210:CATGA:C	ENSG00000153707_PTPRD.9296.15.3_sun_pQTL	ENSG00000153707_PTPRD.9296.15.3_COVID_C1_h	rs143874184	0.0542744	0.154852	-0.24923	0.357779	0.72597	Not assessed	Not assessed
5584	0.513854	0.201002	0.195325	0.0763913	0.0134273	2:200250520:C:T	ENSG00000003400_CASP10.5340.24.3_sun_pQTL	ENSG00000003400_CASP10.5340.24.3_COVID_A2_h	rs111834811	-28.2648	7.96479	-43.8755	-12.6541	0.000387111	Not assessed	Not assessed
6779	0.5434	0.259056	0.124688	0.0594293	0.0134272	17:81463132:A:C	ENSG00000181408_UTS2R.13530.5.3_sun_pQTL	ENSG00000181408_UTS2R.13530.5.3_COVID_C2_h	rs149277889	0.842642	0.244055	0.364303	1.32098	0.000555067	Not assessed	Not assessed
6496	0.552669	0.224187	0.149206	0.060511	0.0134269	1:33413713:TC:T	ENSG00000121904_CSMD2.9971.5.3_sun_pQTL	ENSG00000121904_CSMD2.9971.5.3_COVID_C2_h	rs200566559	-0.786302	0.257819	-1.29162	-0.280986	0.00228979	Not assessed	Not assessed
7115	0.497886	0.200895	0.205064	0.0827289	0.0134266	18:516119:G:T	ENSG00000141433_ADCYAP1.8285.64.3_sun_pQTL	ENSG00000141433_ADCYAP1.8285.64.3_COVID_A2_h	rs12458906	-1.2047	0.541377	-2.26578	-0.143617	0.0260648	Not assessed	Not assessed
8799	0.443131	0.251707	0.186063	0.105674	0.0134253	10:70419411:C:T	ENSG00000148730_EIF4EBP2.4184.43.3_sun_pQTL	ENSG00000148730_EIF4EBP2.4184.43.3_COVID_C2_h	rs77093090	-1.70407	0.435617	-2.55786	-0.85027	9.15964e-05	Not assessed	Not assessed
3691	0.581207	0.129133	0.22603	0.0502058	0.0134252	6:125855817:G:A	ENSG00000203760_CENPW.8864.59.3_sun_pQTL	ENSG00000203760_CENPW.8864.59.3_COVID_A1_h	rs150645298	-0.489865	2.03709	-4.48248	3.50275	0.809963	Not assessed	Not assessed
6596	0.530755	0.217921	0.168662	0.069237	0.0134252	5:40994561:C:A	ENSG00000039537_C6.4127.75.1_sun_pQTL	ENSG00000039537_C6.4127.75.1_COVID_D1_h	rs80326131	-0.750252	0.405138	-1.54431	0.0438036	0.0640483	Not assessed	Not assessed
5068	0.578541	0.167277	0.186769	0.0539882	0.0134251	5:176287549:C:T	ENSG00000113763_UNC5A.7975.97.3_sun_pQTL	ENSG00000113763_UNC5A.7975.97.3_COVID_C1_h	rs181298596	0.969307	0.304398	0.372698	1.56592	0.00145085	Not assessed	Not assessed
6189	0.514871	0.206452	0.189343	0.075909	0.0134246	17:8428704:G:A	ENSG00000178999_AURKB.3346.72.2_sun_pQTL	ENSG00000178999_AURKB.3346.72.2_COVID_B2_h	rs150210252	1.13706	0.42473	0.304609	1.96952	0.00742523	Not assessed	Not assessed
8475	0.450862	0.208817	0.22343	0.103469	0.0134221	6:7167790:C:T	ENSG00000153162_BMP6.8459.10.3_sun_pQTL	ENSG00000153162_BMP6.8459.10.3_COVID_D1_h	rs75062003	2.93768	0.925244	1.12424	4.75112	0.00149819	Not assessed	Not assessed
6221	0.514106	0.20954	0.186807	0.0761256	0.0134212	15:76457180:G:A	ENSG00000140382_HMG20A.12712.9.3_sun_pQTL	ENSG00000140382_HMG20A.12712.9.3_COVID_C2_h	rs375436621	2.57491	0.679542	1.24303	3.90679	0.000151144	Not assessed	Not assessed
4615	0.55869	0.202981	0.164981	0.0599269	0.013421	16:724045:TGGGGCAGTGGGTGGGTGG:T	ENSG00000086506_HBQ1.7965.25.3_sun_pQTL	ENSG00000086506_HBQ1.7965.25.3_COVID_D1_h	rs145548033	2.05074	0.702708	0.673461	3.42803	0.00351897	Not assessed	Not assessed
6014	0.53515	0.197601	0.185388	0.0684401	0.0134206	18:28025527:T:A	ENSG00000170558_CDH2.3797.1.1_sun_pQTL	ENSG00000170558_CDH2.3797.1.1_COVID_A2_h	rs114614483	1.75845	0.529795	0.720072	2.79683	0.000903023	Not assessed	Not assessed
6635	0.372634	0.271193	0.198386	0.144367	0.0134204	9:84607771:T:A	ENSG00000148053_NTRK2.4866.59.2_sun_pQTL	ENSG00000148053_NTRK2.4866.59.2_COVID_D1_h	rs10868214	-5.0527	1.20191	-7.40839	-2.697	2.62362e-05	Not assessed	Not assessed
6185	0.0765207	0.603658	0.034472	0.27193	0.0134196	11:115206607:A:G	ENSG00000182985_CADM1.3326.58.2_sun_pQTL	ENSG00000182985_CADM1.3326.58.2_COVID_D1_h	rs11215416	0.165497	0.234989	-0.295073	0.626067	0.481262	Not assessed	Not assessed
5649	0.502438	0.187733	0.215793	0.0806164	0.0134196	15:41983270:C:A	ENSG00000174197_MGA.11587.5.3_sun_pQTL	ENSG00000174197_MGA.11587.5.3_COVID_B2_h	rs2665199	-4.07761	0.964746	-5.96848	-2.18674	2.37232e-05	Not assessed	Not assessed
7259	0.432074	0.247027	0.195641	0.111839	0.0134186	17:6586063:GTCTT:G	ENSG00000132514_CLEC10A.10955.4.3_sun_pQTL	ENSG00000132514_CLEC10A.10955.4.3_COVID_C1_h	rs71383412	1.33809	0.357348	0.637701	2.03848	0.000180752	Not assessed	Not assessed
5042	0.401223	0.383884	0.102969	0.098506	0.0134186	4:74816549:C:T	ENSG00000163734_CXCL3.CXCL2.3148.49.1_sun_pQTL	ENSG00000163734_CXCL3.CXCL2.3148.49.1_COVID_D1_h	rs145332602	1.12142	0.454516	0.23059	2.01226	0.0136138	Not assessed	Not assessed
6271	0.523098	0.233014	0.159455	0.0710157	0.0134175	17:54587608:C:G	ENSG00000141198_TOM1L1.13652.2.3_sun_pQTL	ENSG00000141198_TOM1L1.13652.2.3_COVID_D1_h	rs1594185	-1.12506	0.398701	-1.9065	-0.343621	0.00477526	Not assessed	Not assessed
7690	0.010392	0.694156	0.0041602	0.277876	0.013416	8:23777367:T:C	ENSG00000159167_STC1.4930.21.1_sun_pQTL	ENSG00000159167_STC1.4930.21.1_COVID_D1_h	rs310274	-0.126648	0.198307	-0.515322	0.262026	0.523052	Not assessed	Not assessed
6955	0.434096	0.28778	0.159189	0.10552	0.0134153	2:214746016:A:T	ENSG00000174453_VWC2L.7995.16.3_sun_pQTL	ENSG00000174453_VWC2L.7995.16.3_COVID_B2_h	rs1838803	2.12633	0.64781	0.85665	3.39602	0.00102948	Not assessed	Not assessed
5062	0.566577	0.181354	0.180796	0.0578573	0.0134149	12:109709068:G:A	ENSG00000111237_VPS29.14318.1.3_sun_pQTL	ENSG00000111237_VPS29.14318.1.3_COVID_A2_h	rs146613038	0.903053	0.486223	-0.0499269	1.85603	0.0632712	Not assessed	Not assessed
5915	0.530549	0.219452	0.167368	0.0692156	0.0134149	5:140132401:G:A	ENSG00000081818_PCDHB4.10522.167.3_sun_pQTL	ENSG00000081818_PCDHB4.10522.167.3_COVID_C2_h	rs71581528	-0.518262	0.198368	-0.907055	-0.129469	0.00898475	Not assessed	Not assessed
7886	0.445912	0.242893	0.192783	0.104997	0.0134145	19:2525580:G:C	ENSG00000104899_AMH.4923.79.1_sun_pQTL	ENSG00000104899_AMH.4923.79.1_COVID_C1_h	rs112893475	-3.48685	0.865481	-5.18316	-1.79054	5.60628e-05	Not assessed	Not assessed
6769	0.503846	0.179736	0.223345	0.0796598	0.0134137	11:18137411:C:T	ENSG00000166796_LDHC.9828.86.3_sun_pQTL	ENSG00000166796_LDHC.9828.86.3_COVID_A2_h	rs61733595	-1.65566	0.576132	-2.78486	-0.526463	0.00405627	Not assessed	Not assessed
5848	0.502388	0.235228	0.169583	0.0793884	0.0134134	19:13688991:A:G	ENSG00000132026_RTBDN.8613.97.3_sun_pQTL	ENSG00000132026_RTBDN.8613.97.3_COVID_D1_h	rs346159	0.905862	0.472999	-0.0211989	1.83292	0.0554739	Not assessed	Not assessed
6399	0.512906	0.210064	0.18703	0.076586	0.0134133	20:40646795:G:A	ENSG00000174306_ZHX3.10036.201.3_sun_pQTL	ENSG00000174306_ZHX3.10036.201.3_COVID_A2_h	rs62213189	-3.70571	1.11717	-5.89531	-1.5161	0.000909689	Not assessed	Not assessed
4802	0.536312	0.131866	0.255582	0.0628279	0.0134122	10:103732867:C:T	ENSG00000148798_INA.11436.6.3_sun_pQTL	ENSG00000148798_INA.11436.6.3_COVID_A1_h	rs78552613	2.28419	2.46474	-2.54661	7.115	0.354057	Not assessed	Not assessed
7023	0.498579	0.195466	0.210163	0.0823803	0.0134121	7:30722236:A:G	ENSG00000106080_FKBP14.9340.17.3_sun_pQTL	ENSG00000106080_FKBP14.9340.17.3_COVID_D1_h	rs255152	0.848581	0.365566	0.132085	1.56508	0.0202718	Not assessed	Not assessed
4368	0.591291	0.244817	0.106429	0.0440521	0.0134117	15:44000610:C:T	ENSG00000166734_CASC4.10613.33.3_sun_pQTL	ENSG00000166734_CASC4.10613.33.3_COVID_C2_h	rs113807805	1.00573	0.301073	0.415641	1.59583	0.000836286	Not assessed	Not assessed
7989	0.473703	0.265741	0.158335	0.0888099	0.0134114	2:141625915:A:G	ENSG00000168702_LRP1B.11275.94.3_sun_pQTL	ENSG00000168702_LRP1B.11275.94.3_COVID_C1_h	rs140606184	0.0109433	0.204159	-0.389201	0.411088	0.957253	Not assessed	Not assessed
7550	0.481802	0.209117	0.20619	0.0894796	0.0134109	2:223403800:T:C	ENSG00000171951_SCG2.8377.87.4_sun_pQTL	ENSG00000171951_SCG2.8377.87.4_COVID_B2_h	rs151200083	-0.497004	0.403247	-1.28735	0.293346	0.217761	Not assessed	Not assessed
7169	0.498715	0.212811	0.192804	0.0822596	0.0134109	20:22725654:T:C	ENSG00000125810_CD93.11200.52.3_sun_pQTL	ENSG00000125810_CD93.11200.52.3_COVID_B2_h	rs73900546	-0.252618	0.206809	-0.657955	0.15272	0.221895	Not assessed	Not assessed
7310	0.491657	0.23842	0.172753	0.0837598	0.0134103	10:54723495:T:C	ENSG00000150275_PCDH15.14228.1.3_sun_pQTL	ENSG00000150275_PCDH15.14228.1.3_COVID_C2_h	rs138814882	-0.601394	0.208718	-1.01047	-0.192314	0.00395951	Not assessed	Not assessed
6235	0.515987	0.204608	0.190477	0.0755179	0.0134095	20:44928955:C:T	ENSG00000124116_WFDC3.6384.19.3_sun_pQTL	ENSG00000124116_WFDC3.6384.19.3_COVID_D1_h	rs1998034	-1.76483	0.553927	-2.8505	-0.67915	0.00144241	Not assessed	Not assessed
6338	0.505825	0.17278	0.22958	0.0784066	0.0134085	22:36937016:G:T	ENSG00000100097_LGALS1.8046.9.3_sun_pQTL	ENSG00000100097_LGALS1.8046.9.3_COVID_D1_h	rs140529	-301.833	83.865	-466.206	-137.461	0.000319396	Not assessed	Not assessed
6260	0.513711	0.226596	0.17091	0.0753743	0.0134081	1:204188564:G:A	ENSG00000117222_RBBP5.13631.1.3_sun_pQTL	ENSG00000117222_RBBP5.13631.1.3_COVID_B2_h	rs72749732	1.57912	0.467239	0.663352	2.4949	0.000725675	Not assessed	Not assessed
5923	0.489878	0.138271	0.279551	0.0788919	0.0134077	12:121348936:C:T	ENSG00000088986_DYNLL1.3881.49.2_sun_pQTL	ENSG00000088986_DYNLL1.3881.49.2_COVID_A1_h	rs71454691	-0.836854	1.61382	-3.99988	2.32617	0.604071	Not assessed	Not assessed
6091	9.27676e-09	0.690007	3.9876e-09	0.296585	0.0134077	2:205770145:G:A	ENSG00000118257_NRP2.6590.54.3_sun_pQTL	ENSG00000118257_NRP2.6590.54.3_COVID_A2_h	rs16837641	0.0182345	0.189628	-0.353429	0.389898	0.923394	Not assessed	Not assessed
4171	0.58436	0.152461	0.1981	0.0516714	0.0134074	17:63997740:C:T	ENSG00000271605_MILR1.11173.29.3_sun_pQTL	ENSG00000271605_MILR1.11173.29.3_COVID_A2_h	rs140391998	-6.39254	1.67277	-9.67112	-3.11397	0.000132627	Not assessed	Not assessed
5641	0.527273	0.195075	0.192894	0.0713512	0.0134073	15:41140653:G:A	ENSG00000174197_MGA.11587.5.3_sun_pQTL	ENSG00000174197_MGA.11587.5.3_COVID_A2_h	rs78569901	1.37036	0.578544	0.23643	2.50428	0.0178542	Not assessed	Not assessed
6391	4.0307e-07	0.676219	1.85011e-07	0.310374	0.0134067	7:80945788:C:G	ENSG00000075223_SEMA3C.6448.36.3_sun_pQTL	ENSG00000075223_SEMA3C.6448.36.3_COVID_B1_h	rs2015768	-0.041843	0.227078	-0.486907	0.403221	0.853804	Not assessed	Not assessed
5247	0.57007	0.17313	0.186705	0.0566887	0.0134065	9:36234247:T:C	ENSG00000107159_CA9.3798.71.1_sun_pQTL	ENSG00000107159_CA9.3798.71.1_COVID_A2_h	rs143985783	1.88763	0.556668	0.796577	2.97868	0.000696544	Not assessed	Not assessed
6533	0.441796	0.313099	0.135607	0.0960909	0.0134064	9:93695143:C:T	ENSG00000130957_FBP2.9867.23.3_sun_pQTL	ENSG00000130957_FBP2.9867.23.3_COVID_C1_h	rs117447729	0.570399	0.255949	0.0687472	1.07205	0.0258431	Not assessed	Not assessed
8461	0.454643	0.237315	0.193596	0.10104	0.0134062	13:108187331:T:C	ENSG00000102524_TNFSF13B.3059.50.2_sun_pQTL	ENSG00000102524_TNFSF13B.3059.50.2_COVID_B2_h	rs16972104	-0.904131	0.349556	-1.58925	-0.219013	0.00969532	Not assessed	Not assessed
6895	0.496887	0.200927	0.205639	0.0831412	0.0134061	17:7278868:T:C	ENSG00000132507_EIF5A.5888.29.3_sun_pQTL	ENSG00000132507_EIF5A.5888.29.3_COVID_B2_h	rs71370489	1.16409	0.428578	0.324092	2.00409	0.00660426	Not assessed	Not assessed
6774	3.01928e-06	1.16248e-06	0.71234	0.274251	0.0134049	21:33242905:T:C	ENSG00000166979_EVA1C.7008.13.3_sun_pQTL	ENSG00000166979_EVA1C.7008.13.3_COVID_A2_h	rs13050728	-17.7793	2.66982	-23.012	-12.5465	2.75031e-11	Not assessed	Not assessed
5859	0.0144286	0.766143	0.00380853	0.202216	0.0134041	1:16189615:G:A	ENSG00000142627_EPHA2.4834.61.2_sun_pQTL	ENSG00000142627_EPHA2.4834.61.2_COVID_B2_h	rs6671165	-0.209885	0.18411	-0.570734	0.150964	0.254286	Not assessed	Not assessed
9188	0.438134	0.220442	0.218233	0.109788	0.0134038	3:3398293:T:C	ENSG00000175928_LRRN1.11293.14.3_sun_pQTL	ENSG00000175928_LRRN1.11293.14.3_COVID_D1_h	rs34289877	-0.942541	0.41146	-1.74899	-0.136094	0.0219795	Not assessed	Not assessed
6080	0.49241	0.242827	0.168352	0.0830077	0.0134035	1:40308812:T:G	ENSG00000090621_PABPC4.12603.87.3_sun_pQTL	ENSG00000090621_PABPC4.12603.87.3_COVID_B2_h	rs115464714	0.231229	0.359694	-0.473759	0.936217	0.520323	Not assessed	Not assessed
7452	0.468819	0.170231	0.254976	0.09257	0.0134033	3:112410931:G:A	ENSG00000114529_TTMP.7963.36.3_sun_pQTL	ENSG00000114529_TTMP.7963.36.3_COVID_B2_h	rs137925832	1.92331	0.53258	0.879472	2.96715	0.000304659	Not assessed	Not assessed
6814	0.458803	0.253259	0.1769	0.097635	0.0134032	11:95146335:G:A	ENSG00000166037_CEP57.9067.152.3_sun_pQTL	ENSG00000166037_CEP57.9067.152.3_COVID_B2_h	rs72981722	3.50151	0.931045	1.67669	5.32632	0.000169346	Not assessed	Not assessed
5850	0.523032	0.197638	0.193008	0.0729188	0.0134027	12:8591272:A:G	ENSG00000065970_FOXJ2.14204.55.3_sun_pQTL	ENSG00000065970_FOXJ2.14204.55.3_COVID_A2_h	rs12319506	4.13293	1.20941	1.76253	6.50332	0.000632421	Not assessed	Not assessed
8272	0.335361	0.177636	0.309615	0.163985	0.0134025	9:4350771:TG:T	ENSG00000096968_JAK2.4998.50.2_sun_pQTL	ENSG00000096968_JAK2.4998.50.2_COVID_C1_h	rs35996941	-7.95909	1.83106	-11.5479	-4.37028	1.38194e-05	Not assessed	Not assessed
6526	0.457112	0.192521	0.237113	0.0998512	0.0134021	1:160313660:C:T	ENSG00000143258_USP21.12681.63.3_sun_pQTL	ENSG00000143258_USP21.12681.63.3_COVID_B2_h	rs186441740	4.34401	1.13293	2.12351	6.56451	0.000125917	Not assessed	Not assessed
6719	0.538721	0.231972	0.150928	0.064976	0.0134021	17:35747667:G:A	ENSG00000185379_RAD51L3.12554.10.3_sun_pQTL	ENSG00000185379_RAD51L3.12554.10.3_COVID_C1_h	rs184534411	1.4596	0.408657	0.65865	2.26055	0.000354662	Not assessed	Not assessed
6668	0.546375	0.234836	0.143656	0.0617311	0.0134018	2:8220329:G:A	ENSG00000151693_ASAP2.13518.5.3_sun_pQTL	ENSG00000151693_ASAP2.13518.5.3_COVID_C1_h	rs148771063	1.35088	0.37274	0.620319	2.08143	0.000289883	Not assessed	Not assessed
6232	0.375548	0.286293	0.184285	0.140474	0.0134006	7:100166949:T:C	ENSG00000196411_EPHB4.3612.6.4_sun_pQTL	ENSG00000196411_EPHB4.3612.6.4_COVID_C2_h	rs78756658	3.35822	0.80017	1.78992	4.92653	2.7061e-05	Not assessed	Not assessed
5968	0.544485	0.234409	0.145206	0.0624999	0.0134005	3:179264353:G:A	ENSG00000171109_MFN1.11364.18.3_sun_pQTL	ENSG00000171109_MFN1.11364.18.3_COVID_B2_h	rs4854983	-1.45082	0.418178	-2.27043	-0.631205	0.000521657	Not assessed	Not assessed
9294	0.389068	0.268294	0.194871	0.134366	0.0134003	19:52299971:T:C	ENSG00000269526_ERVV.1.12531.5.3_sun_pQTL	ENSG00000269526_ERVV.1.12531.5.3_COVID_D1_h	rs73934407	1.66767	0.516822	0.65472	2.68063	0.0012519	Not assessed	Not assessed
6705	0.502358	0.217859	0.185815	0.0805693	0.0133994	18:755834:G:A	ENSG00000176105_YES1.2878.66.2_sun_pQTL	ENSG00000176105_YES1.2878.66.2_COVID_D1_h	rs116911862	0.508585	0.370495	-0.217572	1.23474	0.169841	Not assessed	Not assessed
6787	0.529035	0.200769	0.186163	0.0706354	0.0133987	11:1131227:G:A	ENSG00000177030_DEAF1.6369.82.3_sun_pQTL	ENSG00000177030_DEAF1.6369.82.3_COVID_C1_h	rs138754441	-0.64703	0.231467	-1.1007	-0.193362	0.00518451	Not assessed	Not assessed
6111	0.0857147	0.6763	0.0252641	0.199323	0.0133984	17:50295678:A:G	ENSG00000136457_CHAD.13460.4.3_sun_pQTL	ENSG00000136457_CHAD.13460.4.3_COVID_C2_h	rs137903671	-0.0134564	0.0887366	-0.187377	0.160464	0.879468	Not assessed	Not assessed
4316	0.536578	0.175382	0.206998	0.0676444	0.0133979	11:218141:C:A	ENSG00000177951_BET1L.10959.125.3_sun_pQTL	ENSG00000177951_BET1L.10959.125.3_COVID_B1_h	rs3847647	13.6599	3.42395	6.94906	20.3707	6.62104e-05	Not assessed	Not assessed
5626	0.539145	0.176122	0.204535	0.0668018	0.0133968	1:44568694:G:A	ENSG00000196517_SLC6A9.11653.69.3_sun_pQTL	ENSG00000196517_SLC6A9.11653.69.3_COVID_B1_h	rs116486275	2.64558	0.943848	0.795674	4.49549	0.00506337	Not assessed	Not assessed
7325	0.453804	0.216626	0.214022	0.102151	0.0133961	2:79387014:C:T	ENSG00000066032_CTNNA2.9872.23.3_sun_pQTL	ENSG00000066032_CTNNA2.9872.23.3_COVID_B2_h	rs76211225	1.10874	0.406571	0.311879	1.90561	0.00639012	Not assessed	Not assessed
7453	0.369094	0.221558	0.247437	0.148517	0.0133955	4:41049688:G:C	ENSG00000163697_APBB2.12753.6.3_sun_pQTL	ENSG00000163697_APBB2.12753.6.3_COVID_C1_h	rs13142663	5.80732	1.34536	3.17046	8.44418	1.58482e-05	Not assessed	Not assessed
5985	0.525399	0.191765	0.197404	0.0720368	0.0133955	14:22433998:C:T	ENSG00000129473_BCL2L2.13097.11.3_sun_pQTL	ENSG00000129473_BCL2L2.13097.11.3_COVID_A2_h	rs7142158	0.574416	0.325839	-0.0642159	1.21305	0.0779198	Not assessed	Not assessed
5653	0.531269	0.218043	0.168252	0.0690406	0.0133951	15:76457180:G:A	ENSG00000117906_RCN2.10645.72.3_sun_pQTL	ENSG00000117906_RCN2.10645.72.3_COVID_C2_h	rs375436621	5.44922	1.4381	2.6306	8.26785	0.000151144	Not assessed	Not assessed
6868	0.376123	0.32408	0.153852	0.132551	0.0133944	18:47469889:G:T	ENSG00000175387_SMAD2.10364.6.3_sun_pQTL	ENSG00000175387_SMAD2.10364.6.3_COVID_B2_h	rs7233440	11.9507	3.03717	5.99797	17.9035	8.326e-05	Not assessed	Not assessed
6022	0.51828	0.198469	0.195144	0.0747145	0.0133935	1:203315602:A:C	ENSG00000117153_KLHL12.12695.62.3_sun_pQTL	ENSG00000117153_KLHL12.12695.62.3_COVID_A2_h	rs183890289	0.664125	0.483326	-0.283177	1.61143	0.169419	Not assessed	Not assessed
7434	0.513728	0.267496	0.135067	0.0703153	0.0133931	3:13163415:A:T	ENSG00000088726_TMEM40.12941.24.3_sun_pQTL	ENSG00000088726_TMEM40.12941.24.3_COVID_C2_h	rs142243906	-0.977123	0.286256	-1.53818	-0.416071	0.000641453	Not assessed	Not assessed
7605	0.486913	0.250986	0.164122	0.0845858	0.0133919	6:153357334:G:C	ENSG00000120279_MYCT1.13541.1.3_sun_pQTL	ENSG00000120279_MYCT1.13541.1.3_COVID_B2_h	rs62436361	-0.253853	0.263202	-0.769719	0.262014	0.334806	Not assessed	Not assessed
4277	0.587312	0.199427	0.149217	0.0506544	0.0133903	9:128682173:C:G	ENSG00000106991_ENG.4908.6.1_sun_pQTL	ENSG00000106991_ENG.4908.6.1_COVID_A2_h	rs192094841	-0.203948	0.470187	-1.1255	0.717601	0.664463	Not assessed	Not assessed
8627	0.419732	0.256043	0.193072	0.117763	0.0133897	11:1759725:C:CAAGCCCTG	ENSG00000174672_BRSK2.9790.28.3_sun_pQTL	ENSG00000174672_BRSK2.9790.28.3_COVID_C1_h	rs142871900	-2.9168	0.750079	-4.38693	-1.44667	0.000100802	Not assessed	Not assessed
3924	0.570227	0.199	0.161156	0.0562275	0.0133892	1:155068178:C:T	ENSG00000163344_PMVK.12450.42.3_sun_pQTL	ENSG00000163344_PMVK.12450.42.3_COVID_B2_h	rs6675468	-4.83546	1.26284	-7.31058	-2.36035	0.000128641	Not assessed	Not assessed
7146	0.459815	0.229323	0.198493	0.0989808	0.0133885	7:42261283:G:A	ENSG00000106591_MRPL32.7982.10.3_sun_pQTL	ENSG00000106591_MRPL32.7982.10.3_COVID_B2_h	rs62443844	-2.51839	0.719683	-3.92895	-1.10784	0.000466471	Not assessed	Not assessed
6331	0.502287	0.181287	0.22268	0.0803571	0.0133884	20:46684995:C:A	ENSG00000168634_WFDC13.9345.436.3_sun_pQTL	ENSG00000168634_WFDC13.9345.436.3_COVID_B1_h	rs41303819	0.0803298	0.595452	-1.08674	1.24739	0.892687	Not assessed	Not assessed
6322	0.530222	0.181345	0.204958	0.0700859	0.0133883	5:149117326:A:G	ENSG00000173210_ABLIM3.13578.98.3_sun_pQTL	ENSG00000173210_ABLIM3.13578.98.3_COVID_D1_h	rs1592931	-0.978422	0.47837	-1.91601	-0.0408342	0.0408228	Not assessed	Not assessed
7883	0.459538	0.242689	0.18611	0.0982744	0.0133881	9:4740128:T:C	ENSG00000120211_INSL4.6410.26.3_sun_pQTL	ENSG00000120211_INSL4.6410.26.3_COVID_C2_h	rs12349358	0.471706	0.158529	0.160994	0.782417	0.00292497	Not assessed	Not assessed
7824	1.24131e-16	0.578663	8.75135e-17	0.407949	0.0133881	4:76051574:C:T	ENSG00000169248_CXCL11.3038.9.2_sun_pQTL	ENSG00000169248_CXCL11.3038.9.2_COVID_B1_h	rs28505472	-0.170223	0.1878	-0.538303	0.197858	0.364721	Not assessed	Not assessed
5994	0.537477	0.168637	0.213518	0.0669796	0.013388	19:42904249:A:G	ENSG00000242221_PSG2.6405.74.3_sun_pQTL	ENSG00000242221_PSG2.6405.74.3_COVID_D1_h	rs111684450	1.63956	0.800999	0.069628	3.20949	0.0406688	Not assessed	Not assessed
7615	0.462024	0.206182	0.220168	0.0982385	0.0133872	20:2471952:T:C	ENSG00000196209_SIRPB2.5669.26.3_sun_pQTL	ENSG00000196209_SIRPB2.5669.26.3_COVID_A2_h	rs55678534	0.740524	0.481037	-0.202291	1.68334	0.123699	Not assessed	Not assessed
5517	0.53866	0.205165	0.175831	0.0669571	0.0133872	14:76130151:T:G	ENSG00000170348_TMED10.6506.54.3_sun_pQTL	ENSG00000170348_TMED10.6506.54.3_COVID_D1_h	rs72727830	-4.69066	1.43077	-7.49492	-1.8864	0.00104391	Not assessed	Not assessed
6991	0.428176	0.199073	0.245321	0.114045	0.0133853	19:50379362:T:C	ENSG00000131409_LRRC4B.11911.13.3_sun_pQTL	ENSG00000131409_LRRC4B.11911.13.3_COVID_B2_h	rs1405655	-4.64314	1.07179	-6.7438	-2.54248	1.47663e-05	Not assessed	Not assessed
7007	1.74914e-12	0.714231	6.67099e-13	0.272385	0.0133846	2:128326851:C:T	ENSG00000136720_HS6ST1.5465.32.3_sun_pQTL	ENSG00000136720_HS6ST1.5465.32.3_COVID_B2_h	rs34827544	-0.103606	0.114452	-0.327928	0.120716	0.365343	Not assessed	Not assessed
7125	4.98226e-90	0.287273	1.21292e-89	0.699344	0.0133836	15:80180184:C:T	ENSG00000103876_FAH.11424.4.3_sun_pQTL	ENSG00000103876_FAH.11424.4.3_COVID_A2_h	rs11555096	0.0198879	0.0519279	-0.0818888	0.121665	0.701726	Not assessed	Not assessed
7462	0.476333	0.227897	0.191012	0.0913743	0.0133836	2:229605690:A:C	ENSG00000187957_DNER.11442.1.3_sun_pQTL	ENSG00000187957_DNER.11442.1.3_COVID_B2_h	rs1465345	-1.39267	0.427723	-2.231	-0.554353	0.00112986	Not assessed	Not assessed
8791	0.42677	0.339661	0.122613	0.0975727	0.0133832	18:9576474:C:T	ENSG00000128791_TWSG1.9234.8.3_sun_pQTL	ENSG00000128791_TWSG1.9234.8.3_COVID_C2_h	rs143952698	-0.968774	0.297432	-1.55173	-0.385818	0.00112545	Not assessed	Not assessed
7409	0.4914	0.237473	0.173778	0.0839663	0.0133825	9:111282003:A:G	ENSG00000106868_SUSD1.9582.93.3_sun_pQTL	ENSG00000106868_SUSD1.9582.93.3_COVID_C1_h	rs193165139	-0.898287	0.278445	-1.44403	-0.352544	0.00125498	Not assessed	Not assessed
7300	0.481648	0.262167	0.157232	0.0855704	0.0133823	19:43369672:C:T	ENSG00000073050_XRCC1.12535.2.3_sun_pQTL	ENSG00000073050_XRCC1.12535.2.3_COVID_C2_h	rs1806750	2.03171	0.506329	1.03933	3.0241	6.00434e-05	Not assessed	Not assessed
4984	0.477208	0.113535	0.319803	0.0760725	0.0133821	1:173076924:G:C	ENSG00000117560_FASLG.3052.8.2_sun_pQTL	ENSG00000117560_FASLG.3052.8.2_COVID_A1_h	rs2422270	3.13542	2.08712	-0.955266	7.22611	0.133028	Not assessed	Not assessed
6536	1.45741e-23	0.760362	4.33698e-24	0.226256	0.0133819	17:82331408:A:G	ENSG00000141574_SECTM1.13093.6.3_sun_pQTL	ENSG00000141574_SECTM1.13093.6.3_COVID_D1_h	rs4789763	0.0718431	0.0961711	-0.116649	0.260335	0.455043	Not assessed	Not assessed
4691	0.551092	0.157959	0.215743	0.0618248	0.0133819	9:38533007:T:C	ENSG00000137142_IGFBPL1.7815.49.3_sun_pQTL	ENSG00000137142_IGFBPL1.7815.49.3_COVID_D1_h	rs10973874	4.54202	1.15234	2.28348	6.80057	8.09527e-05	Not assessed	Not assessed
7326	0.488518	0.237806	0.175081	0.0852142	0.0133818	19:44867078:G:A	ENSG00000104936_DMPK.9010.3.3_sun_pQTL	ENSG00000104936_DMPK.9010.3.3_COVID_B2_h	rs384653	1.38348	0.399467	0.600543	2.16642	0.000533541	Not assessed	Not assessed
7162	0.476692	0.249151	0.171271	0.0895041	0.0133814	1:20498873:G:C	ENSG00000127472_PLA2G5.2449.1.4_sun_pQTL	ENSG00000127472_PLA2G5.2449.1.4_COVID_B2_h	rs61781162	2.47696	0.763852	0.979835	3.97408	0.00118395	Not assessed	Not assessed
7781	0.375508	0.29345	0.178321	0.13934	0.0133811	18:59688018:T:G	ENSG00000134443_GRP.8339.72.3_sun_pQTL	ENSG00000134443_GRP.8339.72.3_COVID_D1_h	rs1791278	6.2879	1.57286	3.20514	9.37066	6.39503e-05	Not assessed	Not assessed
5842	0.529779	0.222749	0.16481	0.0692818	0.013381	1:109506505:G:C	ENSG00000134243_SORT1.11300.32.3_sun_pQTL	ENSG00000134243_SORT1.11300.32.3_COVID_C2_h	rs17575427	1.63895	0.432791	0.790699	2.48721	0.000152512	Not assessed	Not assessed
8130	0.427384	0.215494	0.228527	0.115214	0.0133809	17:80177405:A:T	ENSG00000181045_SLC26A11.13502.2.3_sun_pQTL	ENSG00000181045_SLC26A11.13502.2.3_COVID_B2_h	rs183728734	1.60656	0.507295	0.612277	2.60084	0.00154069	Not assessed	Not assessed
7438	0.471153	0.214729	0.206595	0.0941425	0.0133807	19:2823613:C:T	ENSG00000064961_HMG20B.11551.16.3_sun_pQTL	ENSG00000064961_HMG20B.11551.16.3_COVID_B2_h	rs4807338	-2.97684	0.819237	-4.58251	-1.37116	0.000279421	Not assessed	Not assessed
5806	5.60524e-21	0.69811	2.3166e-21	0.288509	0.0133807	3:43106160:C:T	ENSG00000144647_POMGNT2.6359.50.3_sun_pQTL	ENSG00000144647_POMGNT2.6359.50.3_COVID_A2_h	rs729654	-0.0517337	0.143026	-0.33206	0.228592	0.71757	Not assessed	Not assessed
5331	0.550988	0.167584	0.205545	0.0625034	0.0133802	9:36328875:C:T	ENSG00000198467_TPM2.4472.5.2_sun_pQTL	ENSG00000198467_TPM2.4472.5.2_COVID_B1_h	rs76713939	3.23242	1.01899	1.23523	5.22961	0.00151304	Not assessed	Not assessed
6804	0.503641	0.221944	0.181199	0.0798369	0.0133794	11:56824492:G:T	ENSG00000149136_SSRP1.5032.64.1_sun_pQTL	ENSG00000149136_SSRP1.5032.64.1_COVID_B2_h	rs117656695	-0.489411	0.239069	-0.957978	-0.0208443	0.040643	Not assessed	Not assessed
6036	0.522649	0.193711	0.197189	0.0730715	0.0133789	3:171201630:G:T	ENSG00000163558_PRKCI.3379.29.1_sun_pQTL	ENSG00000163558_PRKCI.3379.29.1_COVID_A2_h	rs9824475	0.753196	0.426866	-0.0834461	1.58984	0.0776514	Not assessed	Not assessed
7409	0.434393	0.252086	0.189934	0.110209	0.0133783	5:34894127:G:A	ENSG00000113456_RAD1.12670.15.3_sun_pQTL	ENSG00000113456_RAD1.12670.15.3_COVID_B2_h	rs10472945	-0.0942895	0.168549	-0.424639	0.23606	0.575875	Not assessed	Not assessed
6740	0.339907	0.191008	0.291765	0.163942	0.0133781	18:55036476:TG:T	ENSG00000041353_RAB27B.13596.3.3_sun_pQTL	ENSG00000041353_RAB27B.13596.3.3_COVID_B2_h	rs72006222	20.1833	4.7197	10.9329	29.4338	1.89936e-05	Not assessed	Not assessed
7550	0.497866	0.212058	0.194056	0.0826419	0.013378	7:30177159:G:GAACA	ENSG00000106066_CPVL.8891.7.3_sun_pQTL	ENSG00000106066_CPVL.8891.7.3_COVID_A2_h	rs142441259	-1.54505	0.572701	-2.66752	-0.422578	0.00697925	Not assessed	Not assessed
6781	0.500438	0.207322	0.197185	0.0816769	0.0133774	17:7344765:T:TA	ENSG00000215041_NEURL4.13468.5.3_sun_pQTL	ENSG00000215041_NEURL4.13468.5.3_COVID_D1_h	rs113548364	1.09454	0.526569	0.0624835	2.1266	0.0376518	Not assessed	Not assessed
6740	0.507238	0.19373	0.206717	0.0789382	0.0133766	3:121594026:C:T	ENSG00000114013_CD86.5337.64.3_sun_pQTL	ENSG00000114013_CD86.5337.64.3_COVID_B1_h	rs188834677	1.27046	0.572107	0.14915	2.39177	0.0263735	Not assessed	Not assessed
4602	0.571907	0.148127	0.211757	0.0548328	0.0133763	12:50695078:G:A	ENSG00000161800_RACGAP1.13587.10.3_sun_pQTL	ENSG00000161800_RACGAP1.13587.10.3_COVID_A2_h	rs17211338	1.52628	0.533899	0.479856	2.5727	0.00425327	Not assessed	Not assessed
5736	0.456503	0.163571	0.269868	0.0966837	0.0133747	3:53825635:G:C	ENSG00000163931_TKT.4306.4.2_sun_pQTL	ENSG00000163931_TKT.4306.4.2_COVID_D1_h	rs6807783	-0.712904	0.336691	-1.37281	-0.0530012	0.0342275	Not assessed	Not assessed
6087	0.522938	0.196628	0.194094	0.072967	0.0133736	1:116118547:AT:A	ENSG00000116824_CD2.7100.31.3_sun_pQTL	ENSG00000116824_CD2.7100.31.3_COVID_C1_h	rs137993692	-4.31096	1.12491	-6.51574	-2.10618	0.000126965	Not assessed	Not assessed
7454	0.424798	0.229134	0.216129	0.116566	0.0133731	19:48020961:TA:T	ENSG00000063176_SPHK2.4468.21.2_sun_pQTL	ENSG00000063176_SPHK2.4468.21.2_COVID_D1_h	rs56286000	28.6806	7.51889	13.9438	43.4173	0.000136477	Not assessed	Not assessed
3726	0.547754	0.124704	0.255919	0.0582504	0.0133725	2:97626092:C:T	ENSG00000115085_ZAP70.3837.6.2_sun_pQTL	ENSG00000115085_ZAP70.3837.6.2_COVID_D1_h	rs35751693	-1.46872	0.517842	-2.48367	-0.45377	0.00456489	Not assessed	Not assessed
5612	0.484845	0.12922	0.294174	0.0783893	0.0133722	6:49984746:G:T	ENSG00000214642_DEFB113.13374.4.3_sun_pQTL	ENSG00000214642_DEFB113.13374.4.3_COVID_A1_h	rs72864860	-0.898262	1.93457	-4.68995	2.89343	0.642418	Not assessed	Not assessed
6737	0.501774	0.233719	0.171342	0.079795	0.013371	5:100644979:G:C	ENSG00000113532_ST8SIA4.7038.45.3_sun_pQTL	ENSG00000113532_ST8SIA4.7038.45.3_COVID_B2_h	rs905828	1.40834	0.414315	0.596293	2.22038	0.000675859	Not assessed	Not assessed
5978	0.503599	0.183614	0.219426	0.0799903	0.0133707	18:36457415:T:A	ENSG00000141425_RPRD1A.13515.8.3_sun_pQTL	ENSG00000141425_RPRD1A.13515.8.3_COVID_B1_h	rs147860823	-0.459051	0.696665	-1.82449	0.906388	0.509943	Not assessed	Not assessed
5477	0.522919	0.226714	0.16533	0.0716662	0.0133704	15:41257484:T:C	ENSG00000137824_RMDN3.9290.8.3_sun_pQTL	ENSG00000137824_RMDN3.9290.8.3_COVID_D1_h	rs117919442	0.122664	0.347269	-0.557971	0.803299	0.723921	Not assessed	Not assessed
7106	0.405055	0.207754	0.247098	0.126724	0.0133694	13:37390093:G:A	ENSG00000133111_RFXAP.12726.3.3_sun_pQTL	ENSG00000133111_RFXAP.12726.3.3_COVID_A2_h	rs9566218	10.4845	2.70689	5.17905	15.7899	0.000107395	Not assessed	Not assessed
5546	0.519943	0.222773	0.170764	0.0731515	0.0133685	11:62008102:G:C	ENSG00000162231_NXF1.12453.161.3_sun_pQTL	ENSG00000162231_NXF1.12453.161.3_COVID_D1_h	rs147478419	0.631493	0.391092	-0.135034	1.39802	0.106378	Not assessed	Not assessed
7190	0.44994	0.211165	0.221559	0.103968	0.0133682	12:67951193:G:C	ENSG00000111537_IFNG.2989.17.2_sun_pQTL	ENSG00000111537_IFNG.2989.17.2_COVID_C1_h	rs2930112	12.3807	3.07052	6.36259	18.3988	5.52763e-05	Not assessed	Not assessed
5209	3.70705e-06	0.643822	1.9739e-06	0.342804	0.0133682	2:62336639:A:G	ENSG00000170340_B3GNT2.7980.72.3_sun_pQTL	ENSG00000170340_B3GNT2.7980.72.3_COVID_D1_h	rs4073090	-0.0712821	0.159457	-0.383813	0.241249	0.654854	Not assessed	Not assessed
6459	0.49874	0.187109	0.218735	0.0820479	0.0133682	17:76065498:T:C	ENSG00000177885_GRB2.5464.52.3_sun_pQTL	ENSG00000177885_GRB2.5464.52.3_COVID_B1_h	rs117031471	-0.831722	0.5905	-1.98908	0.325636	0.158981	Not assessed	Not assessed
6503	2.12844e-29	0.731155	7.4375e-30	0.255478	0.0133673	20:45151322:T:C	ENSG00000124102_PI3.4982.54.1_sun_pQTL	ENSG00000124102_PI3.4982.54.1_COVID_A2_h	rs16989763	-0.0417386	0.089164	-0.216497	0.13302	0.639706	Not assessed	Not assessed
6706	0.495153	0.176938	0.231744	0.0827981	0.0133672	12:52971914:G:A	ENSG00000123349_PFDN5.4271.75.2_sun_pQTL	ENSG00000123349_PFDN5.4271.75.2_COVID_B1_h	rs74849898	0.906312	0.483474	-0.04128	1.8539	0.0608503	Not assessed	Not assessed
6871	0.440713	0.197955	0.240123	0.107843	0.013367	20:11162383:G:C	ENSG00000132639_SNAP25.13105.7.3_sun_pQTL	ENSG00000132639_SNAP25.13105.7.3_COVID_B2_h	rs6078082	-4.89911	1.15562	-7.16409	-2.63412	2.24161e-05	Not assessed	Not assessed
6061	0.14251	0.599471	0.0469922	0.19766	0.0133664	5:82918384:T:C	ENSG00000038427_VCAN.9561.21.3_sun_pQTL	ENSG00000038427_VCAN.9561.21.3_COVID_C1_h	rs399889	-0.16015	0.134177	-0.423131	0.102832	0.232645	Not assessed	Not assessed
6351	0.528562	0.178122	0.209398	0.0705521	0.0133661	6:49983452:A:T	ENSG00000096006_CRISP3.3187.52.2_sun_pQTL	ENSG00000096006_CRISP3.3187.52.2_COVID_D1_h	rs144677620	-3.67215	1.0353	-5.7013	-1.643	0.000389724	Not assessed	Not assessed
8615	0.352717	0.354975	0.139033	0.139909	0.0133658	17:4455921:G:A	ENSG00000108561_C1QBP.4967.1.1_sun_pQTL	ENSG00000108561_C1QBP.4967.1.1_COVID_C1_h	rs77894610	-0.51774	0.256771	-1.021	-0.0144792	0.043763	Not assessed	Not assessed
7151	9.87636e-06	0.595888	6.47626e-06	0.39073	0.0133656	11:36068737:C:T	ENSG00000179431_FJX1.7921.65.3_sun_pQTL	ENSG00000179431_FJX1.7921.65.3_COVID_A2_h	rs12799443	-0.262451	0.244009	-0.7407	0.215799	0.282116	Not assessed	Not assessed
6690	0.5391	0.193654	0.186795	0.0670866	0.0133651	14:23155588:G:GAA	ENSG00000100804_PSMB5.12580.7.3_sun_pQTL	ENSG00000100804_PSMB5.12580.7.3_COVID_B2_h	rs58177099	1.42284	0.423719	0.592365	2.25331	0.000785155	Not assessed	Not assessed
6121	0.491529	0.22514	0.185166	0.0848002	0.013364	7:44456709:T:C	ENSG00000136279_DBNL.4978.54.2_sun_pQTL	ENSG00000136279_DBNL.4978.54.2_COVID_B2_h	rs141417440	0.129828	0.300527	-0.459193	0.71885	0.665739	Not assessed	Not assessed
6164	0.525587	0.196113	0.192953	0.0719835	0.0133638	19:17917504:A:C	ENSG00000006016_CRLF1.CLCF1.2607.54.2_sun_pQTL	ENSG00000006016_CRLF1.CLCF1.2607.54.2_COVID_D1_h	rs139158422	-1.47752	0.551056	-2.55757	-0.397471	0.00733471	Not assessed	Not assessed
7566	0.44856	0.251197	0.183904	0.102975	0.0133632	5:34625172:C:T	ENSG00000113494_PRLR.5114.65.3_sun_pQTL	ENSG00000113494_PRLR.5114.65.3_COVID_D1_h	rs113531921	0.202548	0.284395	-0.354856	0.759952	0.476337	Not assessed	Not assessed
7862	0.452594	0.216236	0.215068	0.10274	0.0133618	12:95622136:A:C	ENSG00000111145_ELK3.5707.55.3_sun_pQTL	ENSG00000111145_ELK3.5707.55.3_COVID_D1_h	rs34241994	-3.88897	1.02517	-5.89827	-1.87967	0.000148546	Not assessed	Not assessed
4680	0.550775	0.16477	0.208678	0.062415	0.0133617	11:65190298:A:G	ENSG00000002330_BAD.5870.23.2_sun_pQTL	ENSG00000002330_BAD.5870.23.2_COVID_B1_h	rs77725975	9.53693	2.60791	4.42551	14.6483	0.000255264	Not assessed	Not assessed	mr_beta	beta representing effect on right_trait per genetically predicted increase of left_trait
6021	0.498615	0.194975	0.210679	0.0823693	0.0133613	14:23094314:G:A	ENSG00000129473_BCL2L2.7134.14.3_sun_pQTL	ENSG00000129473_BCL2L2.7134.14.3_COVID_D1_h	rs117016377	-0.696452	0.667418	-2.00457	0.611663	0.296716	Not assessed	Not assessed
6851	0.501159	0.281965	0.130247	0.0732672	0.0133608	2:216543885:G:A	ENSG00000115457_IGFBP2.2570.72.5_sun_pQTL	ENSG00000115457_IGFBP2.2570.72.5_COVID_C2_h	rs183438101	-0.498632	0.193604	-0.878089	-0.119175	0.0100089	Not assessed	Not assessed
7653	0.452136	0.263052	0.171618	0.0998335	0.0133606	4:69703313:C:T	ENSG00000171199_PROL1.6530.63.3_sun_pQTL	ENSG00000171199_PROL1.6530.63.3_COVID_B2_h	rs74459874	-6.36569	1.68067	-9.65975	-3.07163	0.000152122	Not assessed	Not assessed
3235	0.607847	0.11269	0.224497	0.0416064	0.0133601	2:98436575:C:T	ENSG00000135940_COX5B.7887.57.3_sun_pQTL	ENSG00000135940_COX5B.7887.57.3_COVID_A1_h	rs13007839	-0.848521	2.63038	-6.00396	4.30692	0.747009	Not assessed	Not assessed
4602	0.563025	0.1841	0.180506	0.0590091	0.0133597	15:75494504:C:T	ENSG00000103653_CSK.3363.31.4_sun_pQTL	ENSG00000103653_CSK.3363.31.4_COVID_B1_h	rs188571030	-0.321101	0.529118	-1.35815	0.71595	0.543942	Not assessed	Not assessed
7018	0.490635	0.203819	0.206441	0.085746	0.0133594	5:150166578:C:T	ENSG00000019582_CD74.6974.6.3_sun_pQTL	ENSG00000019582_CD74.6974.6.3_COVID_C1_h	rs13360623	2.36808	0.576362	1.23843	3.49772	3.97956e-05	Not assessed	Not assessed
8859	0.374406	0.319515	0.157944	0.134775	0.0133593	19:56243042:G:T	ENSG00000160505_NLRP4.12794.6.3_sun_pQTL	ENSG00000160505_NLRP4.12794.6.3_COVID_C2_h	rs536765554	5.52374	1.32458	2.92761	8.11987	3.04356e-05	Not assessed	Not assessed
6123	0.111903	0.595056	0.0442724	0.23541	0.0133592	20:45485639:C:T	ENSG00000101443_WFDC2.11388.75.3_sun_pQTL	ENSG00000101443_WFDC2.11388.75.3_COVID_D1_h	rs6032226	0.15963	0.236041	-0.303001	0.622261	0.498863	Not assessed	Not assessed
7530	0.379876	0.347824	0.13518	0.123761	0.0133591	11:124112197:A:G	ENSG00000154134_ROBO3.5117.14.3_sun_pQTL	ENSG00000154134_ROBO3.5117.14.3_COVID_C2_h	rs112556261	-2.80438	0.673781	-4.12496	-1.48379	3.15265e-05	Not assessed	Not assessed
6216	0.534672	0.198928	0.184435	0.0686067	0.0133584	5:135207183:A:G	ENSG00000145824_CXCL14.5730.60.3_sun_pQTL	ENSG00000145824_CXCL14.5730.60.3_COVID_C1_h	rs17167954	1.20748	0.33106	0.558617	1.85635	0.000264988	Not assessed	Not assessed
4364	0.557016	0.141161	0.230152	0.0583125	0.0133583	2:28090003:C:T	ENSG00000115226_FNDC4.13451.2.3_sun_pQTL	ENSG00000115226_FNDC4.13451.2.3_COVID_A1_h	rs116559724	1.85987	3.23269	-4.47609	8.19582	0.565068	Not assessed	Not assessed
4718	0.280707	0.0779437	0.491523	0.136467	0.0133583	1:156480927:G:A	ENSG00000242252_BGLAP.11067.13.3_sun_pQTL	ENSG00000242252_BGLAP.11067.13.3_COVID_C2_h	rs1185700	-12.1612	2.47108	-17.0045	-7.31801	8.59144e-07	Not assessed	Not assessed
5672	0.512033	0.216489	0.181425	0.0766939	0.0133578	2:74696517:C:A	ENSG00000115317_HTRA2.3317.33.1_sun_pQTL	ENSG00000115317_HTRA2.3317.33.1_COVID_A2_h	rs115402862	2.30389	0.73	0.873116	3.73466	0.00159941	Not assessed	Not assessed
7048	0.497727	0.203729	0.202368	0.0828194	0.0133574	13:112679370:C:T	ENSG00000126217_MCF2L.13934.3.3_sun_pQTL	ENSG00000126217_MCF2L.13934.3.3_COVID_D1_h	rs7338610	4.84236	1.30488	2.28485	7.39988	0.000206463	Not assessed	Not assessed
6830	0.511119	0.239332	0.160875	0.0753167	0.0133574	2:69012998:C:T	ENSG00000163219_ARHGAP25.11333.82.3_sun_pQTL	ENSG00000163219_ARHGAP25.11333.82.3_COVID_C2_h	rs532221673	31.7463	9.01716	14.073	49.4196	0.00043048	Not assessed	Not assessed
7826	0.47148	0.202826	0.218398	0.0939392	0.0133571	5:157868062:C:T	ENSG00000135077_HAVCR2.7152.5.3_sun_pQTL	ENSG00000135077_HAVCR2.7152.5.3_COVID_A2_h	rs56099041	-0.723872	0.72925	-2.15318	0.705432	0.320893	Not assessed	Not assessed
6081	0.543294	0.178549	0.199311	0.0654887	0.0133569	3:184643351:G:A	ENSG00000182580_EPHB3.9220.7.3_sun_pQTL	ENSG00000182580_EPHB3.9220.7.3_COVID_D1_h	rs62290079	19.9587	4.92206	10.3117	29.6058	5.01446e-05	Not assessed	Not assessed
7500	0.349721	0.317145	0.167706	0.152072	0.0133563	13:25330659:T:C	ENSG00000132964_CDK8.CCNC.3359.11.2_sun_pQTL	ENSG00000132964_CDK8.CCNC.3359.11.2_COVID_B2_h	rs9551192	0.120458	0.24696	-0.363574	0.604491	0.625716	Not assessed	Not assessed
7288	0.50374	0.239893	0.164626	0.0783855	0.0133548	1:230108394:C:T	ENSG00000143641_GALNT2.5764.4.3_sun_pQTL	ENSG00000143641_GALNT2.5764.4.3_COVID_C1_h	rs79434418	1.35142	0.396845	0.573613	2.12922	0.000660675	Not assessed	Not assessed
5825	0.50775	0.219314	0.18129	0.0782919	0.0133545	2:75469690:T:G	ENSG00000115317_HTRA2.3317.33.1_sun_pQTL	ENSG00000115317_HTRA2.3317.33.1_COVID_B1_h	rs6759991	-0.573015	0.423953	-1.40395	0.257917	0.176503	Not assessed	Not assessed
6217	0.541434	0.185063	0.193891	0.0662588	0.0133536	1:244082522:T:G	ENSG00000035687_ADSS.12644.63.3_sun_pQTL	ENSG00000035687_ADSS.12644.63.3_COVID_C2_h	rs116312016	-2.58773	0.636708	-3.83565	-1.33981	4.819e-05	Not assessed	Not assessed
4301	0.539438	0.158891	0.222727	0.0655909	0.0133527	16:68177346:C:T	ENSG00000038358_EDC4.13066.42.3_sun_pQTL	ENSG00000038358_EDC4.13066.42.3_COVID_D1_h	rs62057372	-3.70403e-05	0.373801	-0.732674	0.7326	0.999921	Not assessed	Not assessed
7259	0.467336	0.246467	0.178644	0.0942011	0.0133515	13:39437792:C:T	ENSG00000188811_NHLRC3.9087.8.3_sun_pQTL	ENSG00000188811_NHLRC3.9087.8.3_COVID_C1_h	rs112516903	2.27976	0.553306	1.19531	3.36422	3.78443e-05	Not assessed	Not assessed
4974	4.98516e-45	0.794363	1.20681e-45	0.192286	0.0133512	1:196713817:G:A	ENSG00000000971_CFH.4159.130.1_sun_pQTL	ENSG00000000971_CFH.4159.130.1_COVID_D1_h	rs2274700	0.0521828	0.0724256	-0.0897689	0.194134	0.471216	Not assessed	Not assessed	left_trait	proteomic trait from Sun et al
5717	0.495348	0.258925	0.152615	0.0797605	0.0133512	5:141128716:T:C	ENSG00000171815_PCDHB1.9941.70.3_sun_pQTL	ENSG00000171815_PCDHB1.9941.70.3_COVID_C2_h	rs113665057	0.50055	0.197299	0.113851	0.887248	0.0111802	Not assessed	Not assessed
3609	0.582275	0.171321	0.180081	0.0529716	0.013351	3:50193469:C:T	ENSG00000164078_MST1R.2640.3.2_sun_pQTL	ENSG00000164078_MST1R.2640.3.2_COVID_A2_h	rs201305115	0.62318	0.486513	-0.330369	1.57673	0.200225	Not assessed	Not assessed
5236	0.54222	0.173647	0.205109	0.0656733	0.0133509	2:191118392:T:A	ENSG00000115415_STAT1.10370.21.3_sun_pQTL	ENSG00000115415_STAT1.10370.21.3_COVID_D1_h	rs75779749	-0.530413	0.301643	-1.12162	0.0607961	0.0786771	Not assessed	Not assessed
7133	0.00125979	0.728138	0.00044434	0.256808	0.0133503	19:38722477:AG:A	ENSG00000171747_LGALS4.2982.82.2_sun_pQTL	ENSG00000171747_LGALS4.2982.82.2_COVID_C1_h	rs11338400	-0.161962	0.166372	-0.488044	0.164121	0.330308	Not assessed	Not assessed
11648	6.38682e-13	0.451199	7.57963e-13	0.535452	0.0133496	16:84805155:G:A	ENSG00000103196_CRISPLD2.5691.2.3_sun_pQTL	ENSG00000103196_CRISPLD2.5691.2.3_COVID_B1_h	rs12921670	0.0184497	0.232409	-0.437064	0.473963	0.936727	Not assessed	Not assessed
5511	0.510905	0.138336	0.265528	0.0718828	0.013349	19:42855614:C:T	ENSG00000242221_PSG2.6405.74.3_sun_pQTL	ENSG00000242221_PSG2.6405.74.3_COVID_A1_h	rs144981064	-2.18689	2.02898	-6.16361	1.78983	0.281111	Not assessed	Not assessed
6405	0.377635	0.367761	0.122232	0.119023	0.0133488	15:88387234:AGACAAGGTC:A	ENSG00000157766_ACAN.3280.49.2_sun_pQTL	ENSG00000157766_ACAN.3280.49.2_COVID_C1_h	rs111692310	-0.0491709	0.123004	-0.290254	0.191912	0.68934	Not assessed	Not assessed
6558	4.99755e-70	0.616926	2.99516e-70	0.369726	0.0133485	5:136053744:C:T	ENSG00000120708_TGFBI.3283.21.1_sun_pQTL	ENSG00000120708_TGFBI.3283.21.1_COVID_A2_h	rs13159365	-0.0493365	0.083952	-0.213879	0.115206	0.556751	Not assessed	Not assessed
8305	0	0.698571	0	0.288081	0.0133479	10:52777079:T:G	ENSG00000165471_MBL2.3000.66.1_sun_pQTL	ENSG00000165471_MBL2.3000.66.1_COVID_A2_h	rs7899547	-0.00771478	0.0403355	-0.086771	0.0713414	0.848318	Not assessed	Not assessed
9700	0.405151	0.282703	0.176002	0.122796	0.0133478	21:41570135:A:T	ENSG00000160180_TFF3.8323.163.3_sun_pQTL	ENSG00000160180_TFF3.8323.163.3_COVID_C1_h	rs149569765	-0.0451365	0.228342	-0.492679	0.402406	0.843303	Not assessed	Not assessed
6811	0.521625	0.213427	0.178556	0.0730444	0.0133478	1:68584262:T:C	ENSG00000162595_DIRAS3.12406.119.3_sun_pQTL	ENSG00000162595_DIRAS3.12406.119.3_COVID_C1_h	rs188444999	-3.5131	0.834874	-5.14942	-1.87677	2.57714e-05	Not assessed	Not assessed
8239	0.461137	0.189459	0.238203	0.0978528	0.0133476	21:38827606:CAAG:C	ENSG00000205581_HMGN1.9187.2.3_sun_pQTL	ENSG00000205581_HMGN1.9187.2.3_COVID_B1_h	rs142802007	-0.221655	0.732658	-1.65764	1.21433	0.762244	Not assessed	Not assessed
5925	0.446763	0.309632	0.136009	0.0942485	0.0133476	2:185965740:G:C	ENSG00000138448_ITGAV.ITGB5.4917.62.1_sun_pQTL	ENSG00000138448_ITGAV.ITGB5.4917.62.1_COVID_C2_h	rs13023052	1.81901	0.462216	0.91308	2.72493	8.30571e-05	Not assessed	Not assessed
5222	0.54201	0.204258	0.1746	0.0657851	0.0133465	5:140540726:G:A	ENSG00000204967_PCDHA4.7157.22.3_sun_pQTL	ENSG00000204967_PCDHA4.7157.22.3_COVID_A2_h	rs1835959	-0.124258	0.441714	-0.990001	0.741486	0.778475	Not assessed	Not assessed
7842	0.449362	0.195525	0.238155	0.103612	0.013346	17:78212859:C:T	ENSG00000173918_C1QTNF1.6304.8.3_sun_pQTL	ENSG00000173918_C1QTNF1.6304.8.3_COVID_B2_h	rs143396310	-0.669192	0.429559	-1.51111	0.172727	0.119266	Not assessed	Not assessed
5240	0.505471	0.151196	0.254019	0.0759687	0.0133456	17:17328566:G:A	ENSG00000240505_TNFRSF13B.2704.74.1_sun_pQTL	ENSG00000240505_TNFRSF13B.2704.74.1_COVID_A2_h	rs1860552	6.41439	1.57198	3.33337	9.49541	4.49475e-05	Not assessed	Not assessed
4304	0.560129	0.146342	0.222156	0.0580281	0.0133454	2:242104180:G:A	ENSG00000188389_PDCD1.9227.15.3_sun_pQTL	ENSG00000188389_PDCD1.9227.15.3_COVID_A1_h	rs150571294	1.94345	1.99334	-1.96343	5.85033	0.329575	Not assessed	Not assessed
6057	0.516461	0.203008	0.191807	0.0753811	0.0133436	16:20164648:G:C	ENSG00000169340_PDILT.7092.7.3_sun_pQTL	ENSG00000169340_PDILT.7092.7.3_COVID_B2_h	rs28505377	-1.44081	0.428879	-2.2814	-0.600223	0.000780892	Not assessed	Not assessed
5642	0.565254	0.176852	0.186282	0.058269	0.0133434	1:176968087:T:C	ENSG00000116183_PAPPA2.5756.66.3_sun_pQTL	ENSG00000116183_PAPPA2.5756.66.3_COVID_D1_h	rs35231278	-0.970067	0.388638	-1.73178	-0.208351	0.0125578	Not assessed	Not assessed
6481	0.445745	0.129342	0.319014	0.0925555	0.0133434	12:10043452:C:G	ENSG00000150045_KLRF1.7756.37.3_sun_pQTL	ENSG00000150045_KLRF1.7756.37.3_COVID_A1_h	rs75696155	-6.145	2.42002	-10.8881	-1.40185	0.0111095	Not assessed	Not assessed
4783	0.595238	0.174426	0.167827	0.049166	0.0133433	5:140656658:A:G	ENSG00000113108_APBB3.13589.10.3_sun_pQTL	ENSG00000113108_APBB3.13589.10.3_COVID_A2_h	rs113286474	-0.659093	0.312637	-1.27185	-0.0463364	0.0350158	Not assessed	Not assessed
4305	0.328631	0.382744	0.127177	0.148104	0.0133432	1:1248068:A:C	ENSG00000176022_B3GALT6.7981.230.3_sun_pQTL	ENSG00000176022_B3GALT6.7981.230.3_COVID_B2_h	rs551362663	-0.207638	0.329453	-0.853354	0.438078	0.52853	Not assessed	Not assessed
4446	0.557121	0.144804	0.226004	0.0587285	0.0133428	15:64229666:G:A	ENSG00000090487_SPG21.11122.97.3_sun_pQTL	ENSG00000090487_SPG21.11122.97.3_COVID_A1_h	rs117867829	0.546522	1.83987	-3.05955	4.1526	0.766433	Not assessed	Not assessed
13139	0.320762	0.326665	0.168076	0.171155	0.0133426	16:84086996:C:T	ENSG00000103150_MLYCD.11538.216.3_sun_pQTL	ENSG00000103150_MLYCD.11538.216.3_COVID_C1_h	rs76457102	-2.88427	0.770256	-4.39394	-1.37459	0.000180712	Not assessed	Not assessed
5397	0.549568	0.147272	0.228577	0.0612405	0.0133423	22:41484766:A:G	ENSG00000100138_NHP2L1.13602.6.3_sun_pQTL	ENSG00000100138_NHP2L1.13602.6.3_COVID_B1_h	rs5751114	12.5613	3.09117	6.50274	18.6199	4.83188e-05	Not assessed	Not assessed
7376	0.499175	0.226016	0.179987	0.0814809	0.0133415	1:20498873:G:C	ENSG00000188784_PLA2G2E.13670.81.3_sun_pQTL	ENSG00000188784_PLA2G2E.13670.81.3_COVID_B2_h	rs61781162	-2.80381	0.864649	-4.4985	-1.10913	0.00118395	Not assessed	Not assessed
6887	0.429003	0.264709	0.181172	0.111775	0.0133414	14:89747901:G:T	ENSG00000042088_TDP1.10073.22.3_sun_pQTL	ENSG00000042088_TDP1.10073.22.3_COVID_C1_h	rs60409203	-1.14972	0.317723	-1.77245	-0.527	0.000296153	Not assessed	Not assessed
9617	0.398611	0.253181	0.2048	0.130067	0.0133411	19:54079321:G:A	ENSG00000170954_ZNF415.12811.55.3_sun_pQTL	ENSG00000170954_ZNF415.12811.55.3_COVID_B2_h	rs112045636	5.00829	1.35578	2.35101	7.66557	0.000220728	Not assessed	Not assessed
6963	0.467906	0.264891	0.162105	0.0917578	0.0133406	5:107743547:C:A	ENSG00000184349_EFNA5.2615.60.2_sun_pQTL	ENSG00000184349_EFNA5.2615.60.2_COVID_D1_h	rs74731672	-0.769599	0.418047	-1.58896	0.0497573	0.0656302	Not assessed	Not assessed
7019	4.38318e-63	0.749294	1.38862e-63	0.237367	0.0133388	17:34320812:A:C	ENSG00000108688_CCL7.4886.3.1_sun_pQTL	ENSG00000108688_CCL7.4886.3.1_COVID_B2_h	rs1133763	-0.0248656	0.0557094	-0.134054	0.0843229	0.655348	Not assessed	Not assessed
6603	0.503557	0.205004	0.197648	0.0804519	0.0133387	11:18751114:C:T	ENSG00000074319_TSG101.13044.5.3_sun_pQTL	ENSG00000074319_TSG101.13044.5.3_COVID_D1_h	rs35533234	0.742209	0.347037	0.0620296	1.42239	0.0324596	Not assessed	Not assessed
3935	0.57692	0.128965	0.229491	0.0512873	0.0133372	3:47414198:C:T	ENSG00000181555_SETD2.12647.52.3_sun_pQTL	ENSG00000181555_SETD2.12647.52.3_COVID_A1_h	rs151014440	4.44165	2.20043	0.128872	8.75442	0.043536	Not assessed	Not assessed
6211	0.452243	0.354875	0.10061	0.0789349	0.0133371	4:158948605:T:C	ENSG00000171509_RXFP1.14135.3.3_sun_pQTL	ENSG00000171509_RXFP1.14135.3.3_COVID_C1_h	rs79148801	0.456302	0.180523	0.102484	0.81012	0.0114822	Not assessed	Not assessed
5785	0.553259	0.144469	0.22912	0.0598152	0.0133369	19:35739969:A:G	ENSG00000161298_ZNF382.14616.16.3_sun_pQTL	ENSG00000161298_ZNF382.14616.16.3_COVID_C2_h	rs144495330	-2.00683	0.523925	-3.0337	-0.979956	0.000127946	Not assessed	Not assessed
7441	0.400051	0.199842	0.257934	0.128836	0.0133364	4:41071704:A:T	ENSG00000163697_APBB2.12761.12.3_sun_pQTL	ENSG00000163697_APBB2.12761.12.3_COVID_C2_h	rs4861088	-6.67427	1.49438	-9.60319	-3.74535	7.9598e-06	Not assessed	Not assessed
4543	0.554844	0.164877	0.2058	0.0611421	0.0133361	14:105023221:G:A	ENSG00000185024_BRF1.5384.67.3_sun_pQTL	ENSG00000185024_BRF1.5384.67.3_COVID_B1_h	rs118100422	-6.15772	1.45182	-9.00323	-3.31221	2.22148e-05	Not assessed	Not assessed
5105	0.554352	0.176778	0.193759	0.061775	0.0133358	1:25324762:G:A	ENSG00000184454_NCMAP.14614.41.3_sun_pQTL	ENSG00000184454_NCMAP.14614.41.3_COVID_A2_h	rs146335967	-4.56995	1.1269	-6.77863	-2.36127	5.0063e-05	Not assessed	Not assessed
6832	0.498837	0.196774	0.20873	0.0823238	0.0133349	19:35313710:C:G	ENSG00000012124_CD22.2891.1.3_sun_pQTL	ENSG00000012124_CD22.2891.1.3_COVID_D1_h	rs73031737	-0.430337	0.388361	-1.19151	0.330837	0.267825	Not assessed	Not assessed
7001	0.482312	0.183737	0.232181	0.0884361	0.0133346	17:8177091:A:G	ENSG00000006047_YBX2.6372.7.3_sun_pQTL	ENSG00000006047_YBX2.6372.7.3_COVID_C1_h	rs6503090	3.13254	0.810608	1.54378	4.7213	0.000111349	Not assessed	Not assessed
7964	0.000349021	0.641596	0.000187429	0.344533	0.0133337	19:54338192:C:T	ENSG00000239961_LILRA4.8299.66.3_sun_pQTL	ENSG00000239961_LILRA4.8299.66.3_COVID_B2_h	rs12976217	0.141493	0.155233	-0.162758	0.445744	0.362037	Not assessed	Not assessed
4963	0.581154	0.207963	0.145497	0.0520521	0.0133333	12:58075565:GCAGTC:G	ENSG00000175203_DCTN2.5879.51.3_sun_pQTL	ENSG00000175203_DCTN2.5879.51.3_COVID_D1_h	rs550927040	2.21204	0.692355	0.855045	3.56903	0.00139858	Not assessed	Not assessed
5891	0.524868	0.226395	0.164474	0.0709303	0.0133326	10:72332849:T:C	ENSG00000122863_CHST3.7189.55.3_sun_pQTL	ENSG00000122863_CHST3.7189.55.3_COVID_B2_h	rs118190979	21.471	5.29964	11.0839	31.8581	5.09111e-05	Not assessed	Not assessed
6473	0.495271	0.230555	0.177996	0.0828461	0.0133323	19:43696397:T:C	ENSG00000073008_PVR.8064.125.3_sun_pQTL	ENSG00000073008_PVR.8064.125.3_COVID_D1_h	rs117382547	8.15579	2.23262	3.77993	12.5317	0.000259187	Not assessed	Not assessed
7354	0.47884	0.23506	0.182965	0.0898031	0.013332	1:167752598:T:G	ENSG00000143190_POU2F1.11715.1.3_sun_pQTL	ENSG00000143190_POU2F1.11715.1.3_COVID_C2_h	rs75576776	-1.15479	0.32438	-1.79056	-0.519015	0.000370876	Not assessed	Not assessed
8705	0.449175	0.213655	0.219463	0.104376	0.0133316	8:25602860:C:G	ENSG00000104765_BNIP3L.7835.2.3_sun_pQTL	ENSG00000104765_BNIP3L.7835.2.3_COVID_B2_h	rs13252870	-1.03609	0.356619	-1.73505	-0.337125	0.00366899	Not assessed	Not assessed
5361	0.541169	0.229211	0.151946	0.064343	0.0133314	4:128966120:G:A	ENSG00000164040_PGRMC2.10506.53.3_sun_pQTL	ENSG00000164040_PGRMC2.10506.53.3_COVID_C1_h	rs185030708	0.783781	0.314603	0.167171	1.40039	0.0127264	Not assessed	Not assessed
4428	0.596251	0.201584	0.141132	0.0477015	0.0133312	15:73961435:A:G	ENSG00000140474_ULK3.12437.18.3_sun_pQTL	ENSG00000140474_ULK3.12437.18.3_COVID_A2_h	rs74664720	0.688347	0.356201	-0.00979512	1.38649	0.0533021	Not assessed	Not assessed
2801	0.693213	0.122462	0.145333	0.025661	0.0133308	16:30009843:C:T	ENSG00000185905_C16orf54.12394.53.3_sun_pQTL	ENSG00000185905_C16orf54.12394.53.3_COVID_B2_h	rs562756715	-1.04317	0.361705	-1.7521	-0.334238	0.00392628	Not assessed	Not assessed
5863	0.523802	0.174243	0.21659	0.0720356	0.0133286	5:140426097:T:C	ENSG00000120324_PCDHB10.9963.19.3_sun_pQTL	ENSG00000120324_PCDHB10.9963.19.3_COVID_A2_h	rs72798872	-4.22697	1.2988	-6.77258	-1.68137	0.00113585	Not assessed	Not assessed
5531	0.596381	0.181513	0.160073	0.0487059	0.0133283	22:39939420:G:A	ENSG00000100311_PDGFB.4149.8.2_sun_pQTL	ENSG00000100311_PDGFB.4149.8.2_COVID_C2_h	rs11703161	-1.16296	0.310698	-1.77192	-0.554003	0.000181796	Not assessed	Not assessed
7915	0.48717	0.227963	0.184989	0.0865494	0.0133279	11:43940319:T:C	ENSG00000052841_TTC17.9550.153.3_sun_pQTL	ENSG00000052841_TTC17.9550.153.3_COVID_B2_h	rs117628232	-0.469584	0.298623	-1.05487	0.115706	0.115835	Not assessed	Not assessed
7760	0.377408	0.340026	0.141641	0.127598	0.0133279	17:77098783:C:G	ENSG00000161542_PRPSAP1.9478.69.3_sun_pQTL	ENSG00000161542_PRPSAP1.9478.69.3_COVID_C1_h	rs624757	0.372143	0.197334	-0.0146243	0.75891	0.0593146	Not assessed	Not assessed
4302	0.553964	0.135311	0.239027	0.0583711	0.0133276	16:20122982:T:C	ENSG00000188215_DCUN1D3.13553.4.3_sun_pQTL	ENSG00000188215_DCUN1D3.13553.4.3_COVID_A1_h	rs4426354	-1.26221	1.83455	-4.85786	2.33344	0.491439	Not assessed	Not assessed
7596	0.39146	0.311749	0.157805	0.125659	0.0133274	4:67836650:A:G	ENSG00000185873_TMPRSS11B.10895.28.3_sun_pQTL	ENSG00000185873_TMPRSS11B.10895.28.3_COVID_A2_h	rs58942018	0.203706	0.399765	-0.57982	0.987231	0.610358	Not assessed	Not assessed
5165	0.528017	0.16437	0.224434	0.069852	0.0133272	2:190635992:A:T	ENSG00000138386_NAB1.13933.276.3_sun_pQTL	ENSG00000138386_NAB1.13933.276.3_COVID_D1_h	rs58515841	-2.95038	0.880789	-4.6767	-1.22407	0.00080898	Not assessed	Not assessed
9034	0.472011	0.234746	0.186952	0.092964	0.0133271	11:7485943:C:T	ENSG00000182261_NLRP10.12821.6.3_sun_pQTL	ENSG00000182261_NLRP10.12821.6.3_COVID_C1_h	rs80215761	-0.715348	0.269101	-1.24278	-0.18792	0.00785383	Not assessed	Not assessed
6072	0.0412682	0.711628	0.0128147	0.220962	0.0133269	1:9967482:G:A	ENSG00000162444_RBP7.14208.3.3_sun_pQTL	ENSG00000162444_RBP7.14208.3.3_COVID_B2_h	rs2890358	0.00555595	0.18063	-0.348473	0.359585	0.975462	Not assessed	Not assessed
5052	0.530795	0.171193	0.21527	0.0694158	0.0133265	5:90347582:A:G	ENSG00000176018_LYSMD3.10563.13.3_sun_pQTL	ENSG00000176018_LYSMD3.10563.13.3_COVID_B1_h	rs10071758	5.40498	1.52468	2.41666	8.39331	0.000392635	Not assessed	Not assessed
4937	0.582403	0.209372	0.143371	0.0515281	0.0133262	5:133059692:C:T	ENSG00000131435_PDLIM4.12387.7.3_sun_pQTL	ENSG00000131435_PDLIM4.12387.7.3_COVID_C2_h	rs111398019	0.201462	0.185356	-0.16183	0.564753	0.277086	Not assessed	Not assessed
4408	0.595208	0.219972	0.125226	0.0462668	0.0133262	17:43048353:C:A	ENSG00000108786_HSD17B1.4708.3.2_sun_pQTL	ENSG00000108786_HSD17B1.4708.3.2_COVID_C2_h	rs8176308	-1.25348	0.371051	-1.98072	-0.526229	0.000729684	Not assessed	Not assessed
7719	0.439289	0.196132	0.242843	0.10841	0.0133262	13:98450434:T:TA	ENSG00000088387_DOCK9.14002.18.3_sun_pQTL	ENSG00000088387_DOCK9.14002.18.3_COVID_A2_h	rs148677833	0.848799	0.463648	-0.0599347	1.75753	0.0671459	Not assessed	Not assessed
7593	0.430299	0.331765	0.126834	0.097777	0.0133248	8:23793902:A:G	ENSG00000134013_LOXL2.6504.65.3_sun_pQTL	ENSG00000134013_LOXL2.6504.65.3_COVID_C1_h	rs310306	-0.536198	0.187696	-0.904075	-0.168321	0.00428017	Not assessed	Not assessed
6317	0.541352	0.198697	0.180419	0.0662075	0.0133245	6:50682047:C:T	ENSG00000203970_DEFB110.8340.9.3_sun_pQTL	ENSG00000203970_DEFB110.8340.9.3_COVID_C1_h	rs117705273	-1.23383	0.34174	-1.90363	-0.564033	0.000305683	Not assessed	Not assessed
7655	5.70187e-62	0.752773	1.7718e-62	0.233903	0.0133243	6:73794007:G:A	ENSG00000156535_CD109.3290.50.2_sun_pQTL	ENSG00000156535_CD109.3290.50.2_COVID_C2_h	rs6903575	0.040972	0.0302774	-0.0183705	0.100315	0.175985	Not assessed	Not assessed
7414	0.432077	0.251667	0.191439	0.111492	0.013324	21:18199436:A:G	ENSG00000154639_CXADR.11204.80.3_sun_pQTL	ENSG00000154639_CXADR.11204.80.3_COVID_C1_h	rs6517801	-0.142498	0.16614	-0.468126	0.18313	0.391058	Not assessed	Not assessed
6210	0.483115	0.193317	0.22159	0.0886553	0.0133226	6:98059356:T:C	ENSG00000112234_FBXL4.9951.36.3_sun_pQTL	ENSG00000112234_FBXL4.9951.36.3_COVID_B2_h	rs72926773	-4.94871	1.21666	-7.33331	-2.5641	4.75292e-05	Not assessed	Not assessed
6203	0.480457	0.158097	0.261943	0.0861805	0.0133224	14:63630108:C:T	ENSG00000054654_SYNE2.9789.52.3_sun_pQTL	ENSG00000054654_SYNE2.9789.52.3_COVID_A2_h	rs550293342	0.978381	0.657193	-0.309695	2.26646	0.13656	Not assessed	Not assessed
6171	0.535664	0.211102	0.172101	0.0678106	0.0133223	2:186900579:A:G	ENSG00000003436_TFPI.3336.50.1_sun_pQTL	ENSG00000003436_TFPI.3336.50.1_COVID_C2_h	rs56168462	0.977914	0.259442	0.469416	1.48641	0.000163713	Not assessed	Not assessed
5642	0.43516	0.341505	0.117677	0.0923369	0.0133221	15:40345321:C:T	ENSG00000051180_RAD51.2871.73.2_sun_pQTL	ENSG00000051180_RAD51.2871.73.2_COVID_B2_h	rs16970617	0.147191	0.24239	-0.327885	0.622267	0.543686	Not assessed	Not assessed
5011	0.562845	0.176592	0.188205	0.0590358	0.0133219	11:65059312:T:C	ENSG00000126500_FLRT1.4547.59.2_sun_pQTL	ENSG00000126500_FLRT1.4547.59.2_COVID_B2_h	rs117307374	-1.62151	0.564147	-2.72722	-0.515803	0.00404963	Not assessed	Not assessed
6644	0.523081	0.172462	0.218959	0.0721781	0.0133211	2:86195484:G:A	ENSG00000168899_VAMP5.8290.1.3_sun_pQTL	ENSG00000168899_VAMP5.8290.1.3_COVID_B2_h	rs138507752	3.39369	0.851067	1.72563	5.06175	6.67523e-05	Not assessed	Not assessed
7009	0.486104	0.211949	0.201001	0.0876261	0.0133208	20:63548228:T:G	ENSG00000101216_GMEB2.12804.5.3_sun_pQTL	ENSG00000101216_GMEB2.12804.5.3_COVID_D1_h	rs192215817	-0.652191	0.380198	-1.39736	0.092983	0.0862721	Not assessed	Not assessed
6098	0.502409	0.169122	0.23579	0.0793588	0.0133205	2:219583607:TG:T	ENSG00000072182_ASIC4.6951.26.3_sun_pQTL	ENSG00000072182_ASIC4.6951.26.3_COVID_B1_h	rs149645170	7.44306	2.0705	3.38495	11.5012	0.000324628	Not assessed	Not assessed
7005	0.494158	0.199193	0.209068	0.0842613	0.0133193	10:126149272:C:T	ENSG00000148848_ADAM12.4420.7.2_sun_pQTL	ENSG00000148848_ADAM12.4420.7.2_COVID_A2_h	rs748289	0.86724	0.351797	0.17773	1.55675	0.0136948	Not assessed	Not assessed
7203	0.422402	0.295032	0.158532	0.110715	0.013319	19:45154228:C:T	ENSG00000012061_ERCC1.12585.39.3_sun_pQTL	ENSG00000012061_ERCC1.12585.39.3_COVID_B2_h	rs10421247	0.420647	0.259841	-0.088632	0.929926	0.105477	Not assessed	Not assessed
8596	0.452482	0.212017	0.219396	0.102788	0.0133176	12:129210843:T:C	ENSG00000181234_TMEM132C.11128.29.3_sun_pQTL	ENSG00000181234_TMEM132C.11128.29.3_COVID_C1_h	rs55899719	-1.73175	0.42401	-2.5628	-0.900707	4.42243e-05	Not assessed	Not assessed
7287	0.442858	0.255689	0.182677	0.105457	0.0133176	12:52546384:C:T	ENSG00000135503_ACVR1B.2806.49.2_sun_pQTL	ENSG00000135503_ACVR1B.2806.49.2_COVID_B2_h	rs603193	-21.9695	6.01623	-33.7611	-10.178	0.000260495	Not assessed	Not assessed
6910	1.69653e-11	0.795048	4.08951e-12	0.191634	0.0133175	1:67242007:G:A	ENSG00000162594_IL23R.5088.175.3_sun_pQTL	ENSG00000162594_IL23R.5088.175.3_COVID_C1_h	rs11581607	0.0262452	0.0804548	-0.131443	0.183934	0.744265	Not assessed	Not assessed
6572	0.495553	0.22049	0.187311	0.0833284	0.0133173	5:141320314:G:C	ENSG00000240764_PCDHGC5.7983.1.3_sun_pQTL	ENSG00000240764_PCDHGC5.7983.1.3_COVID_B2_h	rs143483447	-0.302415	0.291558	-0.873858	0.269028	0.299625	Not assessed	Not assessed
6234	0.00126344	0.000585833	0.672857	0.311977	0.0133167	19:10355447:C:T	ENSG00000130173_C19orf80.7183.102.3_sun_pQTL	ENSG00000130173_C19orf80.7183.102.3_COVID_A2_h	rs11085727	15.1941	2.55907	10.1784	20.2097	2.89675e-09	Not assessed	Not assessed
5910	0.550444	0.179415	0.193702	0.063123	0.013316	1:202101832:C:T	ENSG00000143858_SYT2.9577.26.3_sun_pQTL	ENSG00000143858_SYT2.9577.26.3_COVID_B2_h	rs6427936	3.47227	1.03	1.45351	5.49104	0.00074858	Not assessed	Not assessed
5244	0.539402	0.180058	0.200357	0.0668678	0.0133151	17:39138343:G:A	ENSG00000125686_MED1.5470.69.2_sun_pQTL	ENSG00000125686_MED1.5470.69.2_COVID_A2_h	rs72823327	0.475487	0.464518	-0.434951	1.38593	0.306017	Not assessed	Not assessed
7011	0.488146	0.252149	0.162478	0.0839137	0.0133134	12:40896735:A:C	ENSG00000188906_LRRK2.10990.21.3_sun_pQTL	ENSG00000188906_LRRK2.10990.21.3_COVID_A2_h	rs17128911	-0.403567	0.438029	-1.26209	0.454953	0.35688	Not assessed	Not assessed
5621	0.48537	0.206902	0.206432	0.0879836	0.0133125	15:64654031:A:T	ENSG00000174498_IGDCC3.11952.1.3_sun_pQTL	ENSG00000174498_IGDCC3.11952.1.3_COVID_D1_h	rs77062089	-7.46491	2.11118	-11.6028	-3.32707	0.000406406	Not assessed	Not assessed
6842	0.480581	0.257326	0.162034	0.0867474	0.0133121	13:92487181:G:A	ENSG00000183098_GPC6.5350.14.2_sun_pQTL	ENSG00000183098_GPC6.5350.14.2_COVID_B2_h	rs117578930	-2.78735	0.749591	-4.25653	-1.31818	0.000200411	Not assessed	Not assessed
5550	0.494748	0.127183	0.290177	0.0745815	0.0133102	7:44107886:C:A	ENSG00000122678_POLM.12851.5.3_sun_pQTL	ENSG00000122678_POLM.12851.5.3_COVID_A1_h	rs2537188	-4.31534	1.93879	-8.11529	-0.515379	0.0260283	Not assessed	Not assessed
7817	0.441347	0.238467	0.199238	0.107638	0.0133099	10:69392716:C:T	ENSG00000156515_HK1.13131.5.3_sun_pQTL	ENSG00000156515_HK1.13131.5.3_COVID_D1_h	rs2278744	-4.80205	1.36117	-7.4699	-2.1342	0.000418905	Not assessed	Not assessed
8890	0.303184	0.261344	0.226734	0.195431	0.0133078	22:45121512:G:C	ENSG00000077942_FBLN1.6470.19.3_sun_pQTL	ENSG00000077942_FBLN1.6470.19.3_COVID_C1_h	rs112711970	2.36955	0.58678	1.21948	3.51962	5.38576e-05	Not assessed	Not assessed
8158	0.453896	0.261861	0.171821	0.0991134	0.0133078	13:24137621:G:A	ENSG00000151846_PABPC3.10447.18.3_sun_pQTL	ENSG00000151846_PABPC3.10447.18.3_COVID_C1_h	rs12017690	5.26353	1.46048	2.40103	8.12602	0.000313402	Not assessed	Not assessed
6217	0.52897	0.215561	0.17206	0.070103	0.0133065	15:77955110:T:C	ENSG00000140382_HMG20A.12712.9.3_sun_pQTL	ENSG00000140382_HMG20A.12712.9.3_COVID_C1_h	rs118065374	0.340285	0.193953	-0.0398556	0.720426	0.0793495	Not assessed	Not assessed
7650	0.455681	0.221112	0.208664	0.101238	0.0133061	17:82185152:G:A	ENSG00000169733_RFNG.7203.125.3_sun_pQTL	ENSG00000169733_RFNG.7203.125.3_COVID_A2_h	rs74450508	3.01542	0.990193	1.07468	4.95617	0.00232457	Not assessed	Not assessed
6690	0.000220883	0.570332	0.00016111	0.415981	0.0133046	10:93601207:A:C	ENSG00000138207_RBP4.5482.61.3_sun_pQTL	ENSG00000138207_RBP4.5482.61.3_COVID_B1_h	rs10882283	0.107735	0.284882	-0.450624	0.666093	0.705302	Not assessed	Not assessed
7575	0.513881	0.19801	0.198379	0.0764265	0.0133042	14:23919501:G:A	ENSG00000100448_CTSG.2431.17.3_sun_pQTL	ENSG00000100448_CTSG.2431.17.3_COVID_C2_h	rs12885021	-2.27429	0.545501	-3.34345	-1.20513	3.057e-05	Not assessed	Not assessed
5703	0.527134	0.186161	0.202057	0.0713444	0.0133042	2:100188666:T:C	ENSG00000144214_LYG1.9243.10.3_sun_pQTL	ENSG00000144214_LYG1.9243.10.3_COVID_A2_h	rs12712073	-0.688975	0.462864	-1.59617	0.218222	0.136618	Not assessed	Not assessed
6263	0.485749	0.197413	0.215831	0.0877026	0.0133037	12:90112133:A:G	ENSG00000083782_EPYC.9278.9.3_sun_pQTL	ENSG00000083782_EPYC.9278.9.3_COVID_A2_h	rs7965999	1.75745	0.608712	0.564399	2.95051	0.00388728	Not assessed	Not assessed
4916	0.573309	0.174276	0.18338	0.0557312	0.0133032	1:45583288:G:A	ENSG00000132781_MUTYH.10030.8.3_sun_pQTL	ENSG00000132781_MUTYH.10030.8.3_COVID_B1_h	rs114923128	-0.836672	0.670468	-2.15077	0.477421	0.21207	Not assessed	Not assessed
8358	0.47259	0.252362	0.170638	0.0911071	0.0133031	7:16673236:A:G	ENSG00000106541_AGR2.4959.2.1_sun_pQTL	ENSG00000106541_AGR2.4959.2.1_COVID_C1_h	rs706032	-0.630524	0.223513	-1.0686	-0.192447	0.00478779	Not assessed	Not assessed
8407	0.448783	0.196341	0.237626	0.103947	0.0133028	20:4227035:A:C	ENSG00000089063_TMEM230.11542.11.3_sun_pQTL	ENSG00000089063_TMEM230.11542.11.3_COVID_B1_h	rs17221837	-3.37395	1.0508	-5.43349	-1.31441	0.00132356	Not assessed	Not assessed
6161	0.518438	0.162755	0.232521	0.072983	0.0133027	12:54236312:GTTAT:G	ENSG00000161638_ITGA5.6932.42.3_sun_pQTL	ENSG00000161638_ITGA5.6932.42.3_COVID_B2_h	rs147735360	-22.1144	5.38432	-32.6675	-11.5613	4.0051e-05	Not assessed	Not assessed
7230	0.32556	0.169222	0.323683	0.168233	0.0133025	2:231582214:G:GTAA	ENSG00000135916_ITM2C.9523.34.3_sun_pQTL	ENSG00000135916_ITM2C.9523.34.3_COVID_C2_h	rs72539573	-19.0158	4.28447	-27.4132	-10.6184	9.06712e-06	Not assessed	Not assessed
7673	0.446242	0.171247	0.266826	0.102382	0.0133022	4:16358785:C:T	ENSG00000118564_FBXL5.12846.3.3_sun_pQTL	ENSG00000118564_FBXL5.12846.3.3_COVID_B1_h	rs116713791	1.90622	0.71123	0.512231	3.3002	0.0073585	Not assessed	Not assessed
4026	0.55115	0.227277	0.147472	0.0607995	0.0133021	11:46175402:C:T	ENSG00000180210_F2.5316.54.3_sun_pQTL	ENSG00000180210_F2.5316.54.3_COVID_B2_h	rs149091205	18.7013	4.76391	9.36421	28.0384	8.65072e-05	Not assessed	Not assessed
7445	0	0.637377	0	0.349321	0.013302	12:103955910:T:C	ENSG00000166598_HSP90B1.6393.63.3_sun_pQTL	ENSG00000166598_HSP90B1.6393.63.3_COVID_A2_h	rs2700505	-0.0246984	0.0265619	-0.0767587	0.0273619	0.352452	Not assessed	Not assessed
3947	0.628868	0.151768	0.166011	0.0400511	0.0133016	10:73920103:C:G	ENSG00000035403_VCL.8750.46.3_sun_pQTL	ENSG00000035403_VCL.8750.46.3_COVID_B1_h	rs78015450	2.3639	0.699379	0.993144	3.73466	0.000724855	Not assessed	Not assessed
8083	0.449153	0.2502	0.184554	0.102792	0.013301	10:70412957:G:A	ENSG00000171224_C10orf35.8220.15.3_sun_pQTL	ENSG00000171224_C10orf35.8220.15.3_COVID_C2_h	rs149885927	-6.33586	1.58031	-9.43321	-3.23852	6.09104e-05	Not assessed	Not assessed
6098	0.519199	0.207795	0.185483	0.0742212	0.0133009	4:71910968:G:T	ENSG00000145321_GC.6581.50.3_sun_pQTL	ENSG00000145321_GC.6581.50.3_COVID_A2_h	rs75354911	-0.879896	0.4139	-1.69112	-0.0686677	0.0335142	Not assessed	Not assessed
5342	0.572259	0.162057	0.196695	0.0556883	0.0133009	12:57094510:A:T	ENSG00000037897_METTL1.12514.16.3_sun_pQTL	ENSG00000037897_METTL1.12514.16.3_COVID_B1_h	rs3024979	1.51916	0.639367	0.266025	2.7723	0.0174996	Not assessed	Not assessed
5538	0.532869	0.191157	0.193332	0.069341	0.0133007	11:106005260:T:C	ENSG00000152578_GRIA4.10760.107.3_sun_pQTL	ENSG00000152578_GRIA4.10760.107.3_COVID_A2_h	rs183016798	-2.96642	0.886047	-4.70304	-1.22981	0.000814167	Not assessed	Not assessed
7634	0.448664	0.262551	0.173796	0.101689	0.0133002	5:152538493:T:C	ENSG00000113140_SPARC.14110.200.3_sun_pQTL	ENSG00000113140_SPARC.14110.200.3_COVID_B2_h	rs75747904	-1.259	0.404826	-2.05245	-0.46556	0.00187095	Not assessed	Not assessed
5292	0.55944	0.187693	0.179394	0.0601736	0.0132998	5:176071654:A:G	ENSG00000113194_FAF2.6956.37.3_sun_pQTL	ENSG00000113194_FAF2.6956.37.3_COVID_B2_h	rs187420766	0.381214	0.279537	-0.166669	0.929097	0.172652	Not assessed	Not assessed
5611	0.534078	0.20738	0.176661	0.0685832	0.0132988	11:63029461:G:C	ENSG00000204922_UQCC3.8228.10.3_sun_pQTL	ENSG00000204922_UQCC3.8228.10.3_COVID_D1_h	rs12284560	1.27325	0.438	0.414789	2.13172	0.00364946	Not assessed	Not assessed
7626	0.471184	0.218018	0.203399	0.0941	0.0132987	8:143722129:T:C	ENSG00000126233_SLURP1.6401.73.3_sun_pQTL	ENSG00000126233_SLURP1.6401.73.3_COVID_D1_h	rs56038219	-0.374431	0.334251	-1.02955	0.280689	0.262625	Not assessed	Not assessed
5065	0.532213	0.13894	0.250235	0.0653132	0.0132984	6:111894447:T:G	ENSG00000112769_LAMA4.6577.64.3_sun_pQTL	ENSG00000112769_LAMA4.6577.64.3_COVID_A1_h	rs115279430	-0.853279	3.44576	-7.60685	5.90029	0.80442	Not assessed	Not assessed
5427	0.545548	0.175054	0.201468	0.0646331	0.0132975	5:91951433:A:G	ENSG00000113369_ARRDC3.12352.70.3_sun_pQTL	ENSG00000113369_ARRDC3.12352.70.3_COVID_B1_h	rs115067693	2.74623	0.87503	1.0312	4.46125	0.00169851	Not assessed	Not assessed
4955	0.539866	0.191744	0.188246	0.0668461	0.0132974	22:19699656:A:G	ENSG00000100056_DGCR14.11356.19.3_sun_pQTL	ENSG00000100056_DGCR14.11356.19.3_COVID_B1_h	rs1473107	2.99446	1.04214	0.951902	5.03703	0.00406115	Not assessed	Not assessed
19278	0.0640579	0.308988	0.105377	0.508282	0.0132949	6:32227240:A:G	ENSG00000198563_DDX39B.9742.59.3_sun_pQTL	ENSG00000198563_DDX39B.9742.59.3_COVID_B1_h	rs482759	0.0502166	0.37121	-0.677342	0.777776	0.892392	Not assessed	Not assessed
6581	0.50688	0.205909	0.194797	0.0791188	0.0132948	12:101609013:C:T	ENSG00000017427_IGF1.2952.75.2_sun_pQTL	ENSG00000017427_IGF1.2952.75.2_COVID_D1_h	rs118101004	0.680569	0.308189	0.07653	1.28461	0.0272244	Not assessed	Not assessed
5387	0.51206	0.23589	0.163466	0.0752902	0.0132943	22:17960192:C:T	ENSG00000015475_BID.5798.3.3_sun_pQTL	ENSG00000015475_BID.5798.3.3_COVID_D1_h	rs73151069	2.5679	0.727152	1.14271	3.9931	0.000413286	Not assessed	Not assessed
5631	0.506497	0.198542	0.202357	0.0793089	0.0132939	1:43086607:G:A	ENSG00000171960_PPIH.12449.16.3_sun_pQTL	ENSG00000171960_PPIH.12449.16.3_COVID_B2_h	rs150201994	0.0847011	0.324738	-0.551773	0.721175	0.794224	Not assessed	Not assessed
6138	0.52489	0.198	0.191566	0.0722498	0.0132938	9:136519192:C:T	ENSG00000107223_EDF1.12415.122.3_sun_pQTL	ENSG00000107223_EDF1.12415.122.3_COVID_D1_h	rs146264157	-0.109562	0.336921	-0.769916	0.550791	0.745039	Not assessed	Not assessed
8504	1.83148e-36	0.430654	2.36483e-36	0.556052	0.0132935	19:7716791:T:TTCTGGGGGC	ENSG00000090659_CD209.3029.52.2_sun_pQTL	ENSG00000090659_CD209.3029.52.2_COVID_B1_h	rs145827860	-0.0462422	0.148755	-0.337797	0.245313	0.755907	Not assessed	Not assessed
6251	0.520021	0.186538	0.206197	0.073952	0.0132926	6:50783677:C:T	ENSG00000203970_DEFB110.8340.9.3_sun_pQTL	ENSG00000203970_DEFB110.8340.9.3_COVID_B1_h	rs76697340	-0.420119	0.588593	-1.57374	0.733502	0.475371	Not assessed	Not assessed
6879	0.468699	0.256958	0.168621	0.0924305	0.013292	4:54943923:A:ATACTT	ENSG00000134853_PDGFRA.10366.11.3_sun_pQTL	ENSG00000134853_PDGFRA.10366.11.3_COVID_D1_h	rs144593359	-4.21611	1.19327	-6.55487	-1.87734	0.000410499	Not assessed	Not assessed
5631	0.441232	0.259344	0.180218	0.105914	0.0132914	1:109759883:G:A	ENSG00000215717_TMEM167B.13421.17.3_sun_pQTL	ENSG00000215717_TMEM167B.13421.17.3_COVID_B2_h	rs77854863	0.219755	0.295838	-0.360077	0.799586	0.45759	Not assessed	Not assessed
6817	0.460378	0.140324	0.295846	0.0901615	0.0132904	12:105687426:G:C	ENSG00000136052_SLC41A2.12511.83.3_sun_pQTL	ENSG00000136052_SLC41A2.12511.83.3_COVID_A1_h	rs6539227	5.09062	2.47345	0.242743	9.9385	0.0395802	Not assessed	Not assessed
7127	0.499221	0.215091	0.190384	0.0820139	0.0132904	7:42856153:T:A	ENSG00000106588_PSMA2.4280.47.2_sun_pQTL	ENSG00000106588_PSMA2.4280.47.2_COVID_D1_h	rs182105328	-1.25008	0.60177	-2.42952	-0.0706276	0.0377711	Not assessed	Not assessed
4778	0.579224	0.178012	0.17554	0.053935	0.01329	2:242104180:G:A	ENSG00000188389_PDCD1.9227.15.3_sun_pQTL	ENSG00000188389_PDCD1.9227.15.3_COVID_A2_h	rs150571294	-0.578126	0.550487	-1.65706	0.500809	0.293623	Not assessed	Not assessed
6610	0.378067	0.3635	0.124986	0.120157	0.0132899	1:235517715:G:A	ENSG00000284770_TBCE.11211.7.3_sun_pQTL	ENSG00000284770_TBCE.11211.7.3_COVID_D1_h	rs60262239	-0.763249	0.405148	-1.55732	0.0308259	0.0595814	Not assessed	Not assessed
7549	0.454804	0.236972	0.193912	0.101023	0.0132896	1:14541373:G:A	ENSG00000162438_CTRC.5626.20.3_sun_pQTL	ENSG00000162438_CTRC.5626.20.3_COVID_D1_h	rs114868715	0.700893	0.528364	-0.334681	1.73647	0.184663	Not assessed	Not assessed
6605	0.448166	0.264473	0.172367	0.101705	0.013289	10:88534829:T:C	ENSG00000204021_LIPK.6413.79.3_sun_pQTL	ENSG00000204021_LIPK.6413.79.3_COVID_D1_h	rs10736357	0.103477	0.279955	-0.445225	0.652179	0.711667	Not assessed	Not assessed
5346	0.54179	0.175623	0.203385	0.0659145	0.0132881	2:190835768:C:A	ENSG00000115415_STAT1.10370.21.3_sun_pQTL	ENSG00000115415_STAT1.10370.21.3_COVID_B1_h	rs115936535	4.15776	0.997907	2.2019	6.11363	3.09335e-05	Not assessed	Not assessed
5283	0.560609	0.214421	0.153128	0.0585548	0.013288	9:35261066:G:A	ENSG00000215183_MSMP.8080.24.3_sun_pQTL	ENSG00000215183_MSMP.8080.24.3_COVID_B2_h	rs111448717	-0.519138	0.21903	-0.948429	-0.0898461	0.0177802	Not assessed	Not assessed
2996	0.626333	0.107666	0.215655	0.0370577	0.013288	17:59960052:T:C	ENSG00000141367_CLTC.13711.10.3_sun_pQTL	ENSG00000141367_CLTC.13711.10.3_COVID_A1_h	rs111857062	-4.99903	2.01066	-8.93986	-1.0582	0.0129094	Not assessed	Not assessed
5735	0.531367	0.171367	0.214738	0.0692402	0.0132878	5:44254125:C:T	ENSG00000070193_FGF10.2441.2.4_sun_pQTL	ENSG00000070193_FGF10.2441.2.4_COVID_B1_h	rs141398018	-0.554511	0.914073	-2.34606	1.23704	0.544092	Not assessed	Not assessed
5992	7.24492e-12	0.605639	4.55874e-12	0.381074	0.0132874	1:16988930:G:A	ENSG00000117122_MFAP2.9294.45.3_sun_pQTL	ENSG00000117122_MFAP2.9294.45.3_COVID_B1_h	rs4920605	-0.0108128	0.203271	-0.409216	0.38759	0.957577	Not assessed	Not assessed
6109	0.51922	0.161212	0.233725	0.0725556	0.0132871	5:83347293:C:T	ENSG00000174695_TMEM167A.11112.18.3_sun_pQTL	ENSG00000174695_TMEM167A.11112.18.3_COVID_B1_h	rs116762570	48.1909	11.2983	26.0466	70.3351	1.99612e-05	Not assessed	Not assessed
6437	0.5178	0.188219	0.205874	0.0748211	0.0132861	1:41341814:A:G	ENSG00000127129_EDN2.12574.36.3_sun_pQTL	ENSG00000127129_EDN2.12574.36.3_COVID_B2_h	rs72667621	3.13878	0.881234	1.41159	4.86597	0.000368318	Not assessed	Not assessed
4405	0.356495	0.470261	0.068979	0.0909785	0.0132858	9:128151359:A:T	ENSG00000148346_LCN2.2836.68.2_sun_pQTL	ENSG00000148346_LCN2.2836.68.2_COVID_C1_h	rs73672429	-0.0122067	0.129442	-0.265909	0.241495	0.924869	Not assessed	Not assessed
6462	0.473318	0.256445	0.166665	0.0902868	0.0132846	3:101856153:C:T	ENSG00000138468_SENP7.12626.6.3_sun_pQTL	ENSG00000138468_SENP7.12626.6.3_COVID_A2_h	rs148757031	-4.97492	1.39376	-7.70663	-2.2432	0.000357758	Not assessed	Not assessed
8379	0.423357	0.282392	0.168551	0.112416	0.0132842	19:6484062:G:A	ENSG00000196365_LONP1.6398.12.3_sun_pQTL	ENSG00000196365_LONP1.6398.12.3_COVID_C1_h	rs8107276	-0.0507334	0.130201	-0.305924	0.204457	0.696793	Not assessed	Not assessed
5986	0.516194	0.222391	0.173427	0.0747039	0.0132839	9:137873293:T:C	ENSG00000107281_NPDC1.10424.31.3_sun_pQTL	ENSG00000107281_NPDC1.10424.31.3_COVID_A2_h	rs7025557	1.06115	0.523913	0.0343047	2.088	0.042822	Not assessed	Not assessed
6023	0.494516	0.213273	0.19489	0.0840379	0.0132832	17:40794544:G:A	ENSG00000131746_TNS4.9927.96.3_sun_pQTL	ENSG00000131746_TNS4.9927.96.3_COVID_A2_h	rs72824007	-3.56477	0.938724	-5.40463	-1.7249	0.000146186	Not assessed	Not assessed
8624	0.464951	0.219955	0.204895	0.0969165	0.013283	8:25926242:G:A	ENSG00000104765_BNIP3L.7835.2.3_sun_pQTL	ENSG00000104765_BNIP3L.7835.2.3_COVID_D1_h	rs187943962	-7.67193	2.05255	-11.6948	-3.64901	0.000185667	Not assessed	Not assessed
7277	0.387059	0.18498	0.280592	0.134085	0.013283	12:11318022:G:A	ENSG00000205810_KLRC3.11571.75.3_sun_pQTL	ENSG00000205810_KLRC3.11571.75.3_COVID_D1_h	rs61928942	6.4239	1.75226	2.98953	9.85827	0.000246315	Not assessed	Not assessed
5877	0.513044	0.183145	0.214109	0.0764191	0.0132827	13:45425309:A:AAT	ENSG00000133112_TPT1.3872.2.1_sun_pQTL	ENSG00000133112_TPT1.3872.2.1_COVID_B1_h	rs201171698	-1.81979	0.713254	-3.21774	-0.421841	0.0107292	Not assessed	Not assessed
7327	0.420502	0.35418	0.115101	0.0969344	0.0132825	13:28312790:A:C	ENSG00000122025_FLT3.3437.80.3_sun_pQTL	ENSG00000122025_FLT3.3437.80.3_COVID_C2_h	rs9554320	0.23598	0.119526	0.0017146	0.470246	0.0483466	Not assessed	Not assessed
4200	0.609463	0.177314	0.154891	0.0450498	0.013282	17:42124619:A:G	ENSG00000108797_CNTNAP1.14617.7.3_sun_pQTL	ENSG00000108797_CNTNAP1.14617.7.3_COVID_B2_h	rs118185646	-51.6186	13.1423	-77.377	-25.8602	8.57725e-05	Not assessed	Not assessed
7929	0.322289	0.3843	0.127779	0.152351	0.0132816	20:56117581:C:T	ENSG00000087586_AURKA.3091.70.2_sun_pQTL	ENSG00000087586_AURKA.3091.70.2_COVID_C1_h	rs145682170	1.29032	0.400934	0.504508	2.07614	0.00128956	Not assessed	Not assessed
10732	0.402502	0.293919	0.167788	0.12251	0.0132813	5:2778974:T:C	ENSG00000186493_C5orf38.6378.2.3_sun_pQTL	ENSG00000186493_C5orf38.6378.2.3_COVID_C1_h	rs113653218	0.865594	0.277186	0.322319	1.40887	0.00179148	Not assessed	Not assessed
8921	0.408802	0.256175	0.197803	0.12394	0.0132808	3:190255390:A:G	ENSG00000188729_OSTN.7265.32.3_sun_pQTL	ENSG00000188729_OSTN.7265.32.3_COVID_A2_h	rs71310858	-1.80405	0.557941	-2.8976	-0.710509	0.00122321	Not assessed	Not assessed
7342	0.416483	0.32256	0.139584	0.108092	0.01328	13:83516958:G:A	ENSG00000178235_SLITRK1.3643.90.2_sun_pQTL	ENSG00000178235_SLITRK1.3643.90.2_COVID_C1_h	rs9546427	-0.0398073	0.127156	-0.289029	0.209415	0.754237	Not assessed	Not assessed
5404	0.505351	0.142485	0.264361	0.0745242	0.0132782	12:53341994:C:G	ENSG00000094916_CBX5.4540.11.2_sun_pQTL	ENSG00000094916_CBX5.4540.11.2_COVID_A1_h	rs190801344	3.70536	2.08262	-0.376504	7.78722	0.0752102	Not assessed	Not assessed
6371	0.513784	0.216324	0.180591	0.0760227	0.0132781	1:115793626:C:T	ENSG00000163399_ATP1A1.11993.227.3_sun_pQTL	ENSG00000163399_ATP1A1.11993.227.3_COVID_C2_h	rs56225326	-5.65573	1.39659	-8.393	-2.91845	5.12929e-05	Not assessed	Not assessed
5704	0.559187	0.174395	0.192971	0.0601692	0.0132774	9:136513000:C:T	ENSG00000176978_DPP7.3608.12.5_sun_pQTL	ENSG00000176978_DPP7.3608.12.5_COVID_D1_h	rs3812608	1.66	0.503651	0.672863	2.64714	0.000980949	Not assessed	Not assessed
6706	0.503537	0.210741	0.192072	0.0803729	0.013277	5:74681182:T:A	ENSG00000113161_HMGCR.5230.99.3_sun_pQTL	ENSG00000113161_HMGCR.5230.99.3_COVID_C1_h	rs148275294	2.35722	0.623429	1.13532	3.57912	0.000156163	Not assessed	Not assessed
7316	0.494982	0.198932	0.208876	0.0839334	0.0132763	6:22854728:T:C	ENSG00000172179_PRL.2585.2.5_sun_pQTL	ENSG00000172179_PRL.2585.2.5_COVID_A2_h	rs115936161	-0.441877	0.452287	-1.32834	0.444588	0.328577	Not assessed	Not assessed
7583	0.52736	0.199949	0.188107	0.0713078	0.0132757	6:84792421:T:C	ENSG00000135318_NT5E.6993.8.3_sun_pQTL	ENSG00000135318_NT5E.6993.8.3_COVID_D1_h	rs112212291	-1.65971	0.529332	-2.69718	-0.622234	0.00171578	Not assessed	Not assessed
7014	0.448665	0.303004	0.140311	0.0947451	0.0132747	15:50563316:CAT:C	ENSG00000138592_USP8.13450.49.3_sun_pQTL	ENSG00000138592_USP8.13450.49.3_COVID_C2_h	rs541433532	-3.12767	0.787016	-4.6702	-1.58515	7.06495e-05	Not assessed	Not assessed
6778	0.472569	0.227443	0.193566	0.0931479	0.0132743	20:10066153:G:A	ENSG00000101349_PAK7.3388.58.2_sun_pQTL	ENSG00000101349_PAK7.3388.58.2_COVID_B2_h	rs150513954	-3.40438	0.879534	-5.12823	-1.68052	0.000108542	Not assessed	Not assessed
5168	0.52337	0.136685	0.259034	0.0676368	0.0132739	9:136511049:A:G	ENSG00000176978_DPP7.3608.12.5_sun_pQTL	ENSG00000176978_DPP7.3608.12.5_COVID_A1_h	rs9411206	2.37614	1.98292	-1.51031	6.26259	0.230799	Not assessed	Not assessed
7704	0.474424	0.211268	0.208292	0.0927423	0.0132738	14:20594960:G:A	ENSG00000206150_RNASE13.6424.2.3_sun_pQTL	ENSG00000206150_RNASE13.6424.2.3_COVID_B2_h	rs78030013	15.2464	4.26778	6.88174	23.6111	0.000353656	Not assessed	Not assessed
5914	0.539491	0.178036	0.202415	0.066785	0.0132733	1:203351379:G:A	ENSG00000143858_SYT2.9577.26.3_sun_pQTL	ENSG00000143858_SYT2.9577.26.3_COVID_A2_h	rs74779206	1.6824	0.472442	0.75643	2.60837	0.000369347	Not assessed	Not assessed
6377	0.464676	0.226496	0.198712	0.0968441	0.0132727	19:10859469:G:A	ENSG00000130173_C19orf80.7183.102.3_sun_pQTL	ENSG00000130173_C19orf80.7183.102.3_COVID_C2_h	rs190403054	0.362245	0.184299	0.00102566	0.723465	0.049353	Not assessed	Not assessed
5394	0.517923	0.140441	0.258328	0.0700355	0.0132727	6:36372263:C:G	ENSG00000007866_TEAD3.12854.3.3_sun_pQTL	ENSG00000007866_TEAD3.12854.3.3_COVID_A1_h	rs62403705	-1.80369	2.02767	-5.77785	2.17047	0.373714	Not assessed	Not assessed
4625	0.555508	0.20214	0.167972	0.0611087	0.0132715	16:198326:T:C	ENSG00000086506_HBQ1.7965.25.3_sun_pQTL	ENSG00000086506_HBQ1.7965.25.3_COVID_A2_h	rs113186640	-2.61072	0.854129	-4.28478	-0.936656	0.00223874	Not assessed	Not assessed
6068	0.528968	0.17484	0.212648	0.0702731	0.0132712	1:244705131:A:G	ENSG00000035687_ADSS.12644.63.3_sun_pQTL	ENSG00000035687_ADSS.12644.63.3_COVID_D1_h	rs6692826	-1.53681	0.508844	-2.53413	-0.539494	0.0025261	Not assessed	Not assessed
6709	0.543661	0.199269	0.178417	0.0653822	0.0132712	7:43810698:G:T	ENSG00000196262_PPIA.5247.17.4_sun_pQTL	ENSG00000196262_PPIA.5247.17.4_COVID_C1_h	rs4724243	0.976719	0.291599	0.405196	1.54824	0.000809482	Not assessed	Not assessed
7338	0.49837	0.256504	0.15308	0.0787747	0.0132711	17:73652732:T:C	ENSG00000186407_CD300E.10798.4.3_sun_pQTL	ENSG00000186407_CD300E.10798.4.3_COVID_C2_h	rs149834182	-1.64996	0.466134	-2.56357	-0.736358	0.000400613	Not assessed	Not assessed
4066	0.556842	0.124298	0.249835	0.0557546	0.0132707	1:151179486:C:G	ENSG00000143412_ANXA9.13588.11.3_sun_pQTL	ENSG00000143412_ANXA9.13588.11.3_COVID_A1_h	rs12728243	7.10675	2.23335	2.72946	11.484	0.00146211	Not assessed	Not assessed
6152	0.514547	0.200694	0.19532	0.0761693	0.0132702	2:113789925:G:A	ENSG00000125571_IL37.2723.9.2_sun_pQTL	ENSG00000125571_IL37.2723.9.2_COVID_B1_h	rs77602004	0.821234	0.475434	-0.110599	1.75307	0.0841074	Not assessed	Not assessed
6000	0.51675	0.172129	0.223438	0.0744137	0.0132697	3:40464048:C:T	ENSG00000168032_ENTPD3.4436.1.2_sun_pQTL	ENSG00000168032_ENTPD3.4436.1.2_COVID_C1_h	rs142774681	-19.1098	4.51709	-27.9632	-10.2565	2.33112e-05	Not assessed	Not assessed
7057	0.49696	0.209186	0.197474	0.0831098	0.0132691	11:125157952:T:C	ENSG00000149554_CHEK1.2853.68.2_sun_pQTL	ENSG00000149554_CHEK1.2853.68.2_COVID_D1_h	rs7112630	4.88105	1.46879	2.00228	7.75983	0.000889973	Not assessed	Not assessed
7315	0.486729	0.184758	0.228515	0.0867294	0.0132682	10:95273290:T:C	ENSG00000138185_ENTPD1.3182.38.2_sun_pQTL	ENSG00000138185_ENTPD1.3182.38.2_COVID_B1_h	rs45507796	38.5075	11.7037	15.5686	61.4464	0.00100121	Not assessed	Not assessed
5640	0.5632	0.204545	0.160654	0.0583335	0.0132681	22:29681068:A:T	ENSG00000183579_ZNRF3.13428.52.3_sun_pQTL	ENSG00000183579_ZNRF3.13428.52.3_COVID_C1_h	rs78827556	-1.00569	0.325525	-1.64371	-0.367674	0.00200533	Not assessed	Not assessed
5235	0.543688	0.177734	0.199958	0.0653537	0.0132667	11:62193337:C:A	ENSG00000167996_FTH1.FTL.3031.66.1_sun_pQTL	ENSG00000167996_FTH1.FTL.3031.66.1_COVID_B1_h	rs7951859	2.74494	0.867121	1.04542	4.44447	0.00154773	Not assessed	Not assessed
7274	0.512458	0.203111	0.194205	0.0769594	0.013266	5:170509298:A:G	ENSG00000182132_KCNIP1.13650.11.3_sun_pQTL	ENSG00000182132_KCNIP1.13650.11.3_COVID_C1_h	rs143372883	-4.12241	0.978846	-6.04091	-2.2039	2.53683e-05	Not assessed	Not assessed
9788	0.418924	0.278586	0.173716	0.115509	0.0132652	16:11306999:C:T	ENSG00000153066_TXNDC11.8769.30.3_sun_pQTL	ENSG00000153066_TXNDC11.8769.30.3_COVID_C2_h	rs111512475	0.377184	0.155064	0.0732642	0.681104	0.0149974	Not assessed	Not assessed
6866	0.495685	0.211924	0.19554	0.0835874	0.0132632	19:45195929:A:G	ENSG00000204869_IGFL4.6353.60.3_sun_pQTL	ENSG00000204869_IGFL4.6353.60.3_COVID_D1_h	rs117783785	2.94883	1.01305	0.963282	4.93437	0.00360464	Not assessed	Not assessed
7005	0.511184	0.222775	0.176063	0.0767156	0.0132616	13:112196067:C:T	ENSG00000153498_SPACA7.6466.7.3_sun_pQTL	ENSG00000153498_SPACA7.6466.7.3_COVID_B2_h	rs111164452	-1.37135	0.486861	-2.32558	-0.417118	0.00485178	Not assessed	Not assessed
5835	0	0.718783	0	0.267956	0.0132611	1:203181771:C:G	ENSG00000133048_CHI3L1.11104.13.3_sun_pQTL	ENSG00000133048_CHI3L1.11104.13.3_COVID_A2_h	rs35405821	-0.00524623	0.0361135	-0.0760275	0.065535	0.884497	Not assessed	Not assessed
7139	0.406071	0.295096	0.165393	0.12018	0.0132602	9:137071274:C:G	ENSG00000148400_NOTCH1.5107.7.2_sun_pQTL	ENSG00000148400_NOTCH1.5107.7.2_COVID_C1_h	rs190967334	-5.1352	1.21727	-7.521	-2.7494	2.45793e-05	Not assessed	Not assessed
5617	0.515406	0.176316	0.219829	0.0751887	0.0132599	2:220145222:A:G	ENSG00000115661_STK16.3471.49.1_sun_pQTL	ENSG00000115661_STK16.3471.49.1_COVID_B1_h	rs72963614	-4.12651	1.17918	-6.43766	-1.81536	0.000466185	Not assessed	Not assessed
7590	0.472296	0.25886	0.165105	0.0904792	0.0132592	11:20131121:T:C	ENSG00000109854_HTATIP2.7753.21.3_sun_pQTL	ENSG00000109854_HTATIP2.7753.21.3_COVID_B2_h	rs147156666	0.585231	0.291735	0.0134408	1.15702	0.0448524	Not assessed	Not assessed
5728	0.536788	0.220656	0.162509	0.0667887	0.0132589	12:56724827:C:T	ENSG00000135414_GDF11.14587.16.3_sun_pQTL	ENSG00000135414_GDF11.14587.16.3_COVID_C2_h	rs61937775	-2.43788	0.589957	-3.59418	-1.28159	3.59137e-05	Not assessed	Not assessed
7509	0.499479	0.241825	0.165381	0.0800567	0.0132585	13:22438195:G:A	ENSG00000102678_FGF9.2764.20.2_sun_pQTL	ENSG00000102678_FGF9.2764.20.2_COVID_B2_h	rs570491110	-0.172225	0.36334	-0.884359	0.539909	0.635497	Not assessed	Not assessed
8483	0.290789	0.132801	0.386605	0.176546	0.0132585	6:158482149:A:G	ENSG00000092820_EZR.9753.17.3_sun_pQTL	ENSG00000092820_EZR.9753.17.3_COVID_B1_h	rs1571962	7.3966	1.91044	3.65221	11.141	0.000108087	Not assessed	Not assessed
10004	0.402773	0.274521	0.18403	0.125417	0.0132582	19:53671507:A:G	ENSG00000170954_ZNF415.12811.55.3_sun_pQTL	ENSG00000170954_ZNF415.12811.55.3_COVID_C1_h	rs4803159	0.699869	0.288383	0.13465	1.26509	0.0152294	Not assessed	Not assessed
5030	0.559419	0.172685	0.194586	0.0600526	0.0132579	16:69247692:C:A	ENSG00000213380_COG8.9543.131.3_sun_pQTL	ENSG00000213380_COG8.9543.131.3_COVID_C2_h	rs79434415	0.448566	0.176583	0.10247	0.794662	0.0110772	Not assessed	Not assessed
7130	0.485579	0.206752	0.2065	0.0879113	0.0132575	20:22980041:G:A	ENSG00000125810_CD93.11200.52.3_sun_pQTL	ENSG00000125810_CD93.11200.52.3_COVID_D1_h	rs118129240	-2.54492	0.713484	-3.94332	-1.14652	0.000361241	Not assessed	Not assessed
5584	0.587109	0.175398	0.172666	0.0515707	0.0132557	1:46391347:C:T	ENSG00000159658_EFCAB14.10830.5.3_sun_pQTL	ENSG00000159658_EFCAB14.10830.5.3_COVID_B2_h	rs115792406	1.37308	0.421555	0.546849	2.19932	0.00112524	Not assessed	Not assessed
6415	0.521109	0.235183	0.158799	0.0716547	0.0132543	12:122799927:T:TGCCACC	ENSG00000111361_EIF2B1.10080.9.3_sun_pQTL	ENSG00000111361_EIF2B1.10080.9.3_COVID_C1_h	rs199828059	2.47664	0.621735	1.25807	3.69522	6.79246e-05	Not assessed	Not assessed
7419	0.0623505	0.0298063	0.605261	0.289328	0.0132539	2:228909079:T:C	ENSG00000187957_DNER.11442.1.3_sun_pQTL	ENSG00000187957_DNER.11442.1.3_COVID_A2_h	rs113488799	-27.7909	5.37714	-38.3299	-17.2519	2.36181e-07	Not assessed	Not assessed
5828	0.511956	0.226715	0.171944	0.0761307	0.0132538	15:64921218:A:T	ENSG00000174498_IGDCC3.11952.1.3_sun_pQTL	ENSG00000174498_IGDCC3.11952.1.3_COVID_C2_h	rs2177242	-1.2935	0.347944	-1.97545	-0.611538	0.000201174	Not assessed	Not assessed
5108	0.558114	0.176296	0.191773	0.0605635	0.0132538	8:6967092:G:A	ENSG00000164871_SPAG11B.5762.35.3_sun_pQTL	ENSG00000164871_SPAG11B.5762.35.3_COVID_A2_h	rs2702908	-2.51948	0.783837	-4.05578	-0.983191	0.00130765	Not assessed	Not assessed
5154	0.557307	0.194451	0.174216	0.0607727	0.0132538	2:28451430:TC:T	ENSG00000243147_MRPL33.13453.2.3_sun_pQTL	ENSG00000243147_MRPL33.13453.2.3_COVID_A2_h	rs11288517	-0.690406	0.405217	-1.48462	0.103804	0.0884196	Not assessed	Not assessed
9099	0.448383	0.263246	0.173354	0.101763	0.0132535	17:14790247:G:A	ENSG00000125430_HS3ST3B1.6986.17.3_sun_pQTL	ENSG00000125430_HS3ST3B1.6986.17.3_COVID_C1_h	rs35036083	90.45	22.5358	46.2806	134.619	5.97976e-05	Not assessed	Not assessed
4624	0.531916	0.130015	0.261027	0.0637889	0.0132528	9:36571384:A:G	ENSG00000198467_TPM2.4472.5.2_sun_pQTL	ENSG00000198467_TPM2.4472.5.2_COVID_A1_h	rs111257671	-2.00639	2.18129	-6.28163	2.26886	0.357668	Not assessed	Not assessed
5895	0.533137	0.196133	0.18824	0.0692375	0.0132525	3:122644917:T:C	ENSG00000121542_SEC22A.13713.164.3_sun_pQTL	ENSG00000121542_SEC22A.13713.164.3_COVID_D1_h	rs62263903	-1.12457	0.466563	-2.03902	-0.210128	0.0159377	Not assessed	Not assessed
5895	0.526039	0.182338	0.206727	0.0716433	0.0132523	19:35739969:A:G	ENSG00000186017_ZNF566.12795.2.3_sun_pQTL	ENSG00000186017_ZNF566.12795.2.3_COVID_C2_h	rs144495330	2.67123	0.697381	1.30439	4.03808	0.000127946	Not assessed	Not assessed
5892	0.534002	0.202093	0.181846	0.0688064	0.0132523	2:112095025:T:C	ENSG00000125571_IL37.2723.9.2_sun_pQTL	ENSG00000125571_IL37.2723.9.2_COVID_D1_h	rs139943778	-1.11596	0.402163	-1.90418	-0.327732	0.00552205	Not assessed	Not assessed
7869	0.461601	0.233997	0.193216	0.097933	0.013252	11:103245008:C:A	ENSG00000137692_DCUN1D5.8760.10.3_sun_pQTL	ENSG00000137692_DCUN1D5.8760.10.3_COVID_D1_h	rs118049989	-0.338951	0.453353	-1.22751	0.549605	0.45467	Not assessed	Not assessed
4831	0.534548	0.136168	0.251883	0.06415	0.0132512	5:141145761:G:A	ENSG00000112852_PCDHB2.10748.216.3_sun_pQTL	ENSG00000112852_PCDHB2.10748.216.3_COVID_A1_h	rs140106398	5.54037	2.68779	0.272403	10.8083	0.0392733	Not assessed	Not assessed
6815	0.505291	0.202084	0.199572	0.0798027	0.0132506	17:7796745:C:T	ENSG00000132507_EIF5A.5888.29.3_sun_pQTL	ENSG00000132507_EIF5A.5888.29.3_COVID_D1_h	rs138420351	0.387243	0.269243	-0.140464	0.914949	0.150359	Not assessed	Not assessed
8093	0.470723	0.254526	0.169735	0.0917649	0.0132505	14:95979064:C:A	ENSG00000100744_GSKIP.12849.25.3_sun_pQTL	ENSG00000100744_GSKIP.12849.25.3_COVID_C1_h	rs61982678	-2.95398	0.806964	-4.5356	-1.37236	0.000251613	Not assessed	Not assessed
6864	0.516274	0.209643	0.185514	0.0753183	0.0132504	5:150110062:C:CAGT	ENSG00000019582_CD74.6974.6.3_sun_pQTL	ENSG00000019582_CD74.6974.6.3_COVID_D1_h	rs201226948	-0.838754	0.467783	-1.75559	0.0780833	0.0729662	Not assessed	Not assessed
8204	0.472032	0.199105	0.22199	0.0936231	0.0132504	4:42634402:C:T	ENSG00000178343_SHISA3.7057.18.3_sun_pQTL	ENSG00000178343_SHISA3.7057.18.3_COVID_B1_h	rs13113087	0.433602	0.600323	-0.743009	1.61021	0.470121	Not assessed	Not assessed
7170	0.492881	0.226929	0.182793	0.0841469	0.0132499	2:240661062:T:C	ENSG00000115677_HDLBP.13570.43.3_sun_pQTL	ENSG00000115677_HDLBP.13570.43.3_COVID_B2_h	rs6758534	2.33293	0.656759	1.04571	3.62015	0.00038204	Not assessed	Not assessed
6421	0.474043	0.246424	0.175214	0.0910691	0.0132499	4:87295869:T:C	ENSG00000029559_IBSP.3415.61.2_sun_pQTL	ENSG00000029559_IBSP.3415.61.2_COVID_A2_h	rs72652009	0.156197	0.36338	-0.556016	0.868409	0.66731	Not assessed	Not assessed
5426	0.549188	0.194372	0.179628	0.0635619	0.0132496	10:103875014:CA:C	ENSG00000107954_NEURL1.13604.27.3_sun_pQTL	ENSG00000107954_NEURL1.13604.27.3_COVID_A2_h	rs139996528	0.514541	0.556168	-0.575528	1.60461	0.354886	Not assessed	Not assessed
6354	0.51196	0.200132	0.197476	0.0771826	0.0132493	12:100408674:A:G	ENSG00000120805_ARL1.12392.30.3_sun_pQTL	ENSG00000120805_ARL1.12392.30.3_COVID_B2_h	rs11615115	0.334877	0.260917	-0.176511	0.846265	0.199331	Not assessed	Not assessed
7584	0.479042	0.234647	0.183293	0.0897687	0.0132486	2:50827579:A:C	ENSG00000179915_NRXN1.5110.84.3_sun_pQTL	ENSG00000179915_NRXN1.5110.84.3_COVID_B2_h	rs116840672	-4.45722	1.23716	-6.88202	-2.03242	0.000314848	Not assessed	Not assessed
6262	0.498239	0.214085	0.191959	0.0824684	0.0132486	17:7714202:G:C	ENSG00000141510_TP53.6152.111.3_sun_pQTL	ENSG00000141510_TP53.6152.111.3_COVID_C2_h	rs116933867	-3.36367	0.830275	-4.99098	-1.73636	5.09402e-05	Not assessed	Not assessed
7549	0.468808	0.174907	0.249838	0.0931984	0.0132482	12:105231047:C:T	ENSG00000136052_SLC41A2.12511.83.3_sun_pQTL	ENSG00000136052_SLC41A2.12511.83.3_COVID_C2_h	rs9634185	-11.9023	2.83169	-17.4523	-6.35224	2.63129e-05	Not assessed	Not assessed
6030	0.510013	0.199715	0.19908	0.0779441	0.0132482	12:124205002:C:A	ENSG00000086598_TMED2.10761.5.3_sun_pQTL	ENSG00000086598_TMED2.10761.5.3_COVID_D1_h	rs78454677	4.63895	1.22824	2.23165	7.04625	0.000158778	Not assessed	Not assessed
3740	0.583456	0.140899	0.211367	0.0510298	0.013248	1:155497843:G:A	ENSG00000176444_CLK2.11327.56.3_sun_pQTL	ENSG00000176444_CLK2.11327.56.3_COVID_A1_h	rs149253716	-1.44697	2.57138	-6.48677	3.59284	0.573625	Not assessed	Not assessed
6377	0.00133637	0.70916	0.000519631	0.275736	0.0132479	12:101651861:T:C	ENSG00000196091_MYBPC1.7648.9.3_sun_pQTL	ENSG00000196091_MYBPC1.7648.9.3_COVID_D1_h	rs59931471	0.0518956	0.186863	-0.314348	0.41814	0.781227	Not assessed	Not assessed
8954	0.356727	0.29299	0.185057	0.151979	0.0132462	5:121398273:G:C	ENSG00000184838_PRR16.10621.26.3_sun_pQTL	ENSG00000184838_PRR16.10621.26.3_COVID_C1_h	rs10478515	3.61672	0.909966	1.83322	5.40022	7.05064e-05	Not assessed	Not assessed
6500	0.506142	0.191792	0.209462	0.079358	0.0132456	7:106568250:C:T	ENSG00000128536_CDHR3.9463.26.3_sun_pQTL	ENSG00000128536_CDHR3.9463.26.3_COVID_D1_h	rs150141238	5.78964	1.75661	2.34675	9.23253	0.00098099	Not assessed	Not assessed
4077	0.590652	0.133667	0.214016	0.0484196	0.0132454	17:43607451:G:A	ENSG00000183978_COA3.7888.58.3_sun_pQTL	ENSG00000183978_COA3.7888.58.3_COVID_A2_h	rs113645363	5.08632	1.27698	2.58348	7.58916	6.80272e-05	Not assessed	Not assessed
6153	0.501027	0.18698	0.217567	0.0811814	0.0132445	15:63096918:G:A	ENSG00000103657_HERC1.12705.9.3_sun_pQTL	ENSG00000103657_HERC1.12705.9.3_COVID_A2_h	rs185914927	73.9544	22.0123	30.8111	117.098	0.000780307	Not assessed	Not assessed
5068	0.458562	0.156196	0.277492	0.0945061	0.0132445	15:48283567:A:T	ENSG00000185634_SHC4.11692.21.3_sun_pQTL	ENSG00000185634_SHC4.11692.21.3_COVID_A2_h	rs35391394	-0.551674	0.366684	-1.27036	0.167014	0.132454	Not assessed	Not assessed
9932	0.412056	0.27658	0.178393	0.119728	0.0132439	10:4825519:T:C	ENSG00000173848_NET1.14260.112.3_sun_pQTL	ENSG00000173848_NET1.14260.112.3_COVID_C1_h	rs2961564	1.88519	0.495668	0.913693	2.85668	0.00014277	Not assessed	Not assessed
6443	0.421566	0.287408	0.165182	0.112601	0.0132438	14:100245616:G:T	ENSG00000185559_DLK1.8380.244.4_sun_pQTL	ENSG00000185559_DLK1.8380.244.4_COVID_D1_h	rs182889832	1.22086	0.555116	0.132853	2.30887	0.0278575	Not assessed	Not assessed
5629	3.2231e-06	0.765777	9.30126e-07	0.220975	0.0132438	18:469797:C:A	ENSG00000158270_COLEC12.5457.5.2_sun_pQTL	ENSG00000158270_COLEC12.5457.5.2_COVID_B2_h	rs2846666	-0.131244	0.145089	-0.415613	0.153125	0.36569	Not assessed	Not assessed
6158	0.515986	0.192574	0.202597	0.0755994	0.0132436	17:50282762:G:A	ENSG00000239672_NME1.5909.51.3_sun_pQTL	ENSG00000239672_NME1.5909.51.3_COVID_D1_h	rs146679164	-61.1838	15.2622	-91.0971	-31.2705	6.10141e-05	Not assessed	Not assessed
5631	0.530959	0.219612	0.167089	0.069097	0.0132435	11:76057565:A:T	ENSG00000149273_RPS3.5026.66.1_sun_pQTL	ENSG00000149273_RPS3.5026.66.1_COVID_B2_h	rs146212353	5.14424	1.20031	2.79169	7.4968	1.82101e-05	Not assessed	Not assessed
9037	0.471144	0.234375	0.187819	0.0934192	0.0132423	11:8423188:T:C	ENSG00000182261_NLRP10.12821.6.3_sun_pQTL	ENSG00000182261_NLRP10.12821.6.3_COVID_C2_h	rs190618568	-0.977844	0.307105	-1.57976	-0.375928	0.00145222	Not assessed	Not assessed
6255	0.12578	0.674566	0.029298	0.157113	0.0132423	20:45485639:C:T	ENSG00000101443_WFDC2.11388.75.3_sun_pQTL	ENSG00000101443_WFDC2.11388.75.3_COVID_C2_h	rs6032226	-0.180265	0.124859	-0.424984	0.0644544	0.14881	Not assessed	Not assessed
4361	0.596403	0.149251	0.192854	0.048249	0.0132421	16:69433556:T:C	ENSG00000090861_AARS.12340.17.3_sun_pQTL	ENSG00000090861_AARS.12340.17.3_COVID_C1_h	rs187397797	-1.59937	0.438401	-2.45862	-0.74012	0.000264095	Not assessed	Not assessed
5836	0.487989	0.203662	0.20822	0.086887	0.0132419	21:34258451:C:T	ENSG00000159128_IFNGR2.9305.89.3_sun_pQTL	ENSG00000159128_IFNGR2.9305.89.3_COVID_D1_h	rs62213706	-2.52383	0.741882	-3.97789	-1.06977	0.000669106	Not assessed	Not assessed
8116	1.16542e-14	0.665811	5.61803e-15	0.320947	0.0132414	16:57408423:A:AT	ENSG00000102970_CCL17.3519.3.2_sun_pQTL	ENSG00000102970_CCL17.3519.3.2_COVID_C2_h	rs113022368	0.0675033	0.0646417	-0.0591922	0.194199	0.296361	Not assessed	Not assessed
5937	0.410342	0.253668	0.199459	0.12329	0.0132413	1:89660834:G:A	ENSG00000183347_GBP6.7818.101.3_sun_pQTL	ENSG00000183347_GBP6.7818.101.3_COVID_D1_h	rs17494625	-743.1	219.273	-1172.87	-313.332	0.000701682	Not assessed	Not assessed
7069	0.474768	0.203678	0.215762	0.0925501	0.0132411	7:1216074:C:A	ENSG00000188191_PRKAR1B.12479.50.3_sun_pQTL	ENSG00000188191_PRKAR1B.12479.50.3_COVID_B2_h	rs112525825	-1.44222	0.44601	-2.31639	-0.568059	0.00122236	Not assessed	Not assessed
6946	2.37422e-06	0.676492	1.08895e-06	0.310264	0.0132407	21:32496173:T:G	ENSG00000166979_EVA1C.8877.22.3_sun_pQTL	ENSG00000166979_EVA1C.8877.22.3_COVID_C1_h	rs6517101	0.142444	0.112026	-0.0771221	0.36201	0.20354	Not assessed	Not assessed
4644	0.580425	0.185875	0.166994	0.0534651	0.0132407	11:65067834:C:A	ENSG00000173486_FKBP2.9339.204.3_sun_pQTL	ENSG00000173486_FKBP2.9339.204.3_COVID_B2_h	rs492799	1.44754	0.433202	0.598477	2.2966	0.000833322	Not assessed	Not assessed
8078	0.451271	0.26317	0.172016	0.100302	0.0132404	21:43961655:CAT:C	ENSG00000184787_UBE2G2.9199.6.3_sun_pQTL	ENSG00000184787_UBE2G2.9199.6.3_COVID_C1_h	rs34273276	0.385407	0.230799	-0.0669497	0.837765	0.094942	Not assessed	Not assessed
6160	0.536965	0.205062	0.177109	0.0676233	0.0132399	14:22439259:T:A	ENSG00000129473_BCL2L2.13097.11.3_sun_pQTL	ENSG00000129473_BCL2L2.13097.11.3_COVID_B2_h	rs17117722	0.492845	0.245456	0.011761	0.973929	0.0446562	Not assessed	Not assessed
5769	0.527894	0.205285	0.18259	0.0709915	0.0132393	15:41945890:C:A	ENSG00000137825_ITPKA.13473.55.3_sun_pQTL	ENSG00000137825_ITPKA.13473.55.3_COVID_D1_h	rs76323230	-0.0871302	0.333031	-0.739859	0.565599	0.793608	Not assessed	Not assessed
3072	0.629896	0.136281	0.181359	0.0392246	0.0132392	4:48727193:G:C	ENSG00000109180_OCIAD1.3635.76.4_sun_pQTL	ENSG00000109180_OCIAD1.3635.76.4_COVID_A1_h	rs77370698	3.98129	3.00116	-1.90087	9.86345	0.184646	Not assessed	Not assessed
6412	0.462616	0.239156	0.187876	0.0971122	0.0132391	20:46154592:C:G	ENSG00000124157_SEMG2.6373.54.3_sun_pQTL	ENSG00000124157_SEMG2.6373.54.3_COVID_D1_h	rs11698063	-6.10377	1.80075	-9.63318	-2.57435	0.000700042	Not assessed	Not assessed
6670	0.491103	0.17011	0.241804	0.083744	0.0132387	20:14742923:T:C	ENSG00000101251_SEL1L2.9082.25.3_sun_pQTL	ENSG00000101251_SEL1L2.9082.25.3_COVID_B1_h	rs3966706	-3.53484	1.09193	-5.67497	-1.3947	0.00120688	Not assessed	Not assessed
8324	0.453843	0.20641	0.224444	0.102065	0.0132385	5:53981436:C:A	ENSG00000164258_NDUFS4.10584.7.3_sun_pQTL	ENSG00000164258_NDUFS4.10584.7.3_COVID_B2_h	rs6883658	-7.28707	1.81095	-10.8365	-3.73768	5.7243e-05	Not assessed	Not assessed
3042	0.679081	0.134133	0.144934	0.0286143	0.0132382	16:31897638:A:G	ENSG00000099365_STX1B.6966.144.3_sun_pQTL	ENSG00000099365_STX1B.6966.144.3_COVID_D1_h	rs72793037	0.420899	0.366336	-0.297106	1.1389	0.250579	Not assessed	Not assessed
6245	0.503476	0.208845	0.193987	0.0804538	0.0132381	17:7714202:G:C	ENSG00000108947_EFNB3.2514.65.3_sun_pQTL	ENSG00000108947_EFNB3.2514.65.3_COVID_C2_h	rs116933867	-5.42367	1.33876	-8.04758	-2.79975	5.09402e-05	Not assessed	Not assessed
4979	0.531971	0.247187	0.141751	0.0658533	0.0132376	1:24866068:A:G	ENSG00000169504_CLIC4.12491.23.3_sun_pQTL	ENSG00000169504_CLIC4.12491.23.3_COVID_B2_h	rs2056956	0.351411	0.258221	-0.154693	0.857515	0.173547	Not assessed	Not assessed
6618	0.503279	0.209548	0.193417	0.080519	0.0132363	5:40850190:G:A	ENSG00000039537_C6.4127.75.1_sun_pQTL	ENSG00000039537_C6.4127.75.1_COVID_A2_h	rs539498980	-0.612301	0.528028	-1.64722	0.422615	0.246212	Not assessed	Not assessed
5288	0.525964	0.142302	0.250687	0.0678116	0.0132352	12:49284707:G:A	ENSG00000172602_RND1.13574.50.3_sun_pQTL	ENSG00000172602_RND1.13574.50.3_COVID_A1_h	rs111996004	2.21961	1.90782	-1.51965	5.95888	0.244656	Not assessed	Not assessed
5986	0.506938	0.256394	0.148394	0.07504	0.0132345	16:50913747:C:T	ENSG00000205423_CNEP1R1.13532.25.3_sun_pQTL	ENSG00000205423_CNEP1R1.13532.25.3_COVID_C1_h	rs144043955	1.21352	0.341499	0.544194	1.88285	0.000380129	Not assessed	Not assessed
6316	0.505516	0.223012	0.179197	0.0790407	0.0132343	11:32207949:G:A	ENSG00000135378_PRRG4.9579.59.3_sun_pQTL	ENSG00000135378_PRRG4.9579.59.3_COVID_A2_h	rs117803589	0.289377	0.386672	-0.468486	1.04724	0.454232	Not assessed	Not assessed
7632	0.477034	0.218184	0.200059	0.091489	0.0132341	6:163635149:A:T	ENSG00000185345_PARK2.13013.41.3_sun_pQTL	ENSG00000185345_PARK2.13013.41.3_COVID_A2_h	rs12206892	-1.67158	0.564533	-2.77805	-0.565119	0.0030664	Not assessed	Not assessed
7521	0.455807	0.223911	0.20591	0.101138	0.013234	1:162880417:A:G	ENSG00000162733_DDR2.3606.2.5_sun_pQTL	ENSG00000162733_DDR2.3606.2.5_COVID_B2_h	rs544252629	-12.8686	3.8006	-20.3176	-5.41953	0.000709375	Not assessed	Not assessed
5800	0.521788	0.20501	0.186648	0.0733204	0.0132336	15:41945890:C:A	ENSG00000137825_ITPKA.13473.55.3_sun_pQTL	ENSG00000137825_ITPKA.13473.55.3_COVID_A2_h	rs76323230	0.350601	0.498307	-0.626063	1.32726	0.481692	Not assessed	Not assessed
3886	0.580989	0.146211	0.207388	0.052178	0.0132333	11:67765844:G:T	ENSG00000173156_RHOD.12442.4.3_sun_pQTL	ENSG00000173156_RHOD.12442.4.3_COVID_A1_h	rs11227936	-1.18571	2.05357	-5.21062	2.83921	0.563677	Not assessed	Not assessed
7100	0.479457	0.265307	0.155803	0.0862003	0.0132324	3:98863960:T:A	ENSG00000144810_COL8A1.4807.13.3_sun_pQTL	ENSG00000144810_COL8A1.4807.13.3_COVID_B2_h	rs149494785	0.358386	0.35328	-0.334031	1.0508	0.310367	Not assessed	Not assessed
7422	5.6941e-62	0.707109	2.25211e-62	0.279659	0.0132319	6:73794007:G:A	ENSG00000156535_CD109.3290.50.2_sun_pQTL	ENSG00000156535_CD109.3290.50.2_COVID_D1_h	rs6903575	0.0554486	0.0636975	-0.0693963	0.180294	0.384028	Not assessed	Not assessed
8741	0.371756	0.347253	0.138449	0.129311	0.013231	11:7342727:G:A	ENSG00000166405_RIC3.11228.37.3_sun_pQTL	ENSG00000166405_RIC3.11228.37.3_COVID_C1_h	rs61888568	-0.685929	0.25777	-1.19115	-0.180709	0.00779058	Not assessed	Not assessed
6338	0.492886	0.272609	0.142483	0.0787922	0.0132308	7:107920404:A:T	ENSG00000075790_BCAP29.11570.94.3_sun_pQTL	ENSG00000075790_BCAP29.11570.94.3_COVID_C2_h	rs143750422	4.18298	1.0646	2.09639	6.26956	8.52506e-05	Not assessed	Not assessed
7029	0.401154	0.29899	0.164232	0.122393	0.0132306	17:76165770:C:T	ENSG00000167880_EVPL.14019.73.3_sun_pQTL	ENSG00000167880_EVPL.14019.73.3_COVID_B2_h	rs144820493	-0.803116	0.356231	-1.50132	-0.104915	0.024166	Not assessed	Not assessed
5263	0.502973	0.133191	0.277212	0.0733945	0.0132303	1:203407090:T:C	ENSG00000143858_SYT2.9577.26.3_sun_pQTL	ENSG00000143858_SYT2.9577.26.3_COVID_A1_h	rs55741360	-2.33219	1.96917	-6.19169	1.52731	0.236274	Not assessed	Not assessed
6411	0.530546	0.217782	0.169059	0.069383	0.0132302	19:42259207:G:A	ENSG00000243130_PSG11.7846.44.3_sun_pQTL	ENSG00000243130_PSG11.7846.44.3_COVID_C2_h	rs541834999	-0.810179	0.217917	-1.23729	-0.38307	0.000200936	Not assessed	Not assessed
6602	0.498756	0.202133	0.203444	0.0824373	0.0132302	11:297638:T:A	ENSG00000177600_RPLP2.10949.59.3_sun_pQTL	ENSG00000177600_RPLP2.10949.59.3_COVID_D1_h	rs7924483	-5.45529	1.45388	-8.30485	-2.60574	0.000175272	Not assessed	Not assessed
7356	0.448031	0.202493	0.23159	0.104656	0.0132301	19:48020961:TA:T	ENSG00000105443_CYTH2.12533.135.3_sun_pQTL	ENSG00000105443_CYTH2.12533.135.3_COVID_D1_h	rs56286000	-32.7778	8.59302	-49.6198	-15.9358	0.000136477	Not assessed	Not assessed
7357	0.478728	0.26469	0.156717	0.086636	0.0132295	20:58051788:T:C	ENSG00000124164_VAPB.7181.17.3_sun_pQTL	ENSG00000124164_VAPB.7181.17.3_COVID_C1_h	rs117547886	-0.15385	0.195189	-0.536414	0.228714	0.430575	Not assessed	Not assessed
5567	0.544838	0.261607	0.121838	0.0584881	0.0132291	22:17619732:A:G	ENSG00000015475_BID.5798.3.3_sun_pQTL	ENSG00000015475_BID.5798.3.3_COVID_C2_h	rs45547040	0.32813	0.174791	-0.0144545	0.670715	0.0604813	Not assessed	Not assessed
6004	0.523308	0.259776	0.136125	0.067561	0.0132289	14:48909045:C:T	ENSG00000165527_ARF6.12425.104.3_sun_pQTL	ENSG00000165527_ARF6.12425.104.3_COVID_C1_h	rs1986410	0.33678	0.163861	0.0156187	0.657941	0.0398519	Not assessed	Not assessed
7342	0.474378	0.229642	0.190531	0.0922207	0.0132287	2:230904516:T:C	ENSG00000173692_PSMD1.8824.2.3_sun_pQTL	ENSG00000173692_PSMD1.8824.2.3_COVID_B2_h	rs56953217	-0.792432	0.306957	-1.39406	-0.190807	0.0098351	Not assessed	Not assessed
2750	0.639811	0.14079	0.168996	0.0371744	0.0132278	15:44610579:C:T	ENSG00000167004_PDIA3.7832.181.3_sun_pQTL	ENSG00000167004_PDIA3.7832.181.3_COVID_A1_h	rs12324194	-0.165778	1.179	-2.47658	2.14503	0.888179	Not assessed	Not assessed
6606	0.478378	0.244286	0.17484	0.0892694	0.0132269	8:65217062:G:A	ENSG00000066855_MTFR1.9095.5.3_sun_pQTL	ENSG00000066855_MTFR1.9095.5.3_COVID_B2_h	rs61573286	-0.183895	0.20539	-0.586452	0.218662	0.370603	Not assessed	Not assessed
7226	0.484462	0.197362	0.216687	0.0882615	0.0132268	13:47480782:G:C	ENSG00000136156_ITM2B.8086.49.3_sun_pQTL	ENSG00000136156_ITM2B.8086.49.3_COVID_B1_h	rs6561389	0.107358	0.484973	-0.843171	1.05789	0.824805	Not assessed	Not assessed
12090	0.367651	0.297029	0.178166	0.143929	0.0132257	16:84509355:A:G	ENSG00000103187_COTL1.4905.63.1_sun_pQTL	ENSG00000103187_COTL1.4905.63.1_COVID_C2_h	rs193702	0.46471	0.164755	0.141797	0.787624	0.00479317	Not assessed	Not assessed
6411	0.433219	0.290933	0.157121	0.105503	0.0132236	14:101491321:T:C	ENSG00000185559_DLK1.8380.244.4_sun_pQTL	ENSG00000185559_DLK1.8380.244.4_COVID_A2_h	rs114020115	-1.17845	0.374639	-1.91273	-0.444175	0.00165763	Not assessed	Not assessed
7475	3.96124e-10	0.709529	1.54792e-10	0.277248	0.0132232	17:4714806:A:T	ENSG00000161921_CXCL16.2436.49.4_sun_pQTL	ENSG00000161921_CXCL16.2436.49.4_COVID_B2_h	rs144830084	-0.0964009	0.138637	-0.368124	0.175323	0.486837	Not assessed	Not assessed
5402	0.544831	0.16119	0.216668	0.0640886	0.0132222	17:58232376:G:A	ENSG00000108375_RNF43.14120.2.3_sun_pQTL	ENSG00000108375_RNF43.14120.2.3_COVID_B1_h	rs17762644	-14.6316	4.31546	-23.0898	-6.17346	0.000697627	Not assessed	Not assessed
7511	0.38196	0.318179	0.156383	0.130256	0.0132222	1:230881353:C:T	ENSG00000119280_C1orf198.8035.6.3_sun_pQTL	ENSG00000119280_C1orf198.8035.6.3_COVID_B2_h	rs1202597	-0.0706367	0.251388	-0.563348	0.422074	0.77872	Not assessed	Not assessed
6731	0.462713	0.296568	0.138647	0.0888502	0.0132219	4:53093984:A:G	ENSG00000109220_CHIC2.10914.4.3_sun_pQTL	ENSG00000109220_CHIC2.10914.4.3_COVID_C1_h	rs115266002	-0.269436	0.177099	-0.616544	0.0776716	0.128163	Not assessed	Not assessed
7061	0.469614	0.18357	0.239851	0.0937434	0.0132215	17:34501783:AAACATAGAGCATAAGGAAAC:A	ENSG00000108702_CCL1.2770.51.2_sun_pQTL	ENSG00000108702_CCL1.2770.51.2_COVID_A2_h	rs145252753	0.364156	0.333009	-0.288529	1.01684	0.274159	Not assessed	Not assessed
4182	0.500576	0.154385	0.253614	0.0782048	0.0132209	3:52232366:A:C	ENSG00000248487_ABHD14A.5715.4.3_sun_pQTL	ENSG00000248487_ABHD14A.5715.4.3_COVID_D1_h	rs352142	-1.13583	0.436088	-1.99055	-0.281116	0.00919828	Not assessed	Not assessed
4647	0.531274	0.129613	0.261988	0.0639033	0.0132209	9:36266287:G:A	ENSG00000107159_CA9.3798.71.1_sun_pQTL	ENSG00000107159_CA9.3798.71.1_COVID_A1_h	rs113816646	-0.653678	2.07456	-4.71975	3.41239	0.752692	Not assessed	Not assessed
6689	0.491996	0.203662	0.205902	0.0852198	0.0132207	3:120908553:C:T	ENSG00000065518_NDUFB4.10677.9.3_sun_pQTL	ENSG00000065518_NDUFB4.10677.9.3_COVID_D1_h	rs532679097	2.43722	0.800298	0.868661	4.00577	0.00232381	Not assessed	Not assessed
5825	0.500362	0.140415	0.270192	0.0758101	0.0132204	15:35522002:G:C	ENSG00000159248_GJD2.11678.105.3_sun_pQTL	ENSG00000159248_GJD2.11678.105.3_COVID_A1_h	rs74842466	-0.125986	3.0655	-6.13425	5.88228	0.967218	Not assessed	Not assessed
6937	0.521084	0.211718	0.18061	0.073369	0.0132194	1:85550748:A:C	ENSG00000117151_CTBS.6115.40.3_sun_pQTL	ENSG00000117151_CTBS.6115.40.3_COVID_C2_h	rs79050116	3.97067	0.943017	2.12239	5.81895	2.54689e-05	Not assessed	Not assessed
7850	0.437345	0.170859	0.272236	0.106342	0.0132182	2:169849279:A:G	ENSG00000138385_SSB.13625.19.3_sun_pQTL	ENSG00000138385_SSB.13625.19.3_COVID_C1_h	rs62170270	6.20225	1.38612	3.48549	8.919	7.65807e-06	Not assessed	Not assessed
7036	3.7493e-11	0.71554	1.42133e-11	0.271242	0.0132182	20:24995199:A:C	ENSG00000101474_APMAP.10605.22.3_sun_pQTL	ENSG00000101474_APMAP.10605.22.3_COVID_B2_h	rs8125909	-0.0514998	0.106346	-0.259935	0.156935	0.628198	Not assessed	Not assessed
8957	0.343485	0.282195	0.198245	0.162857	0.013218	5:121398275:C:A	ENSG00000184838_PRR16.10621.26.3_sun_pQTL	ENSG00000184838_PRR16.10621.26.3_COVID_C2_h	rs10478516	3.67829	0.875623	1.9621	5.39448	2.66006e-05	Not assessed	Not assessed
6585	0.503967	0.212285	0.19036	0.0801716	0.0132162	14:34308684:G:A	ENSG00000100902_PSMA6.3860.7.2_sun_pQTL	ENSG00000100902_PSMA6.3860.7.2_COVID_D1_h	rs11627074	0.742444	0.381844	-0.00595691	1.49085	0.0518516	Not assessed	Not assessed
6475	0.50578	0.17324	0.229253	0.0785106	0.0132159	18:63761052:T:C	ENSG00000119541_VPS4B.12668.7.3_sun_pQTL	ENSG00000119541_VPS4B.12668.7.3_COVID_D1_h	rs117950510	-0.665394	0.685424	-2.0088	0.678013	0.331659	Not assessed	Not assessed
6887	0.478285	0.234769	0.183615	0.0901153	0.0132158	12:7260711:G:A	ENSG00000111674_ENO2.11083.23.3_sun_pQTL	ENSG00000111674_ENO2.11083.23.3_COVID_C2_h	rs80160752	-1.57515	0.465919	-2.48834	-0.661967	0.00072291	Not assessed	Not assessed
5344	0.553488	0.180368	0.190773	0.0621549	0.0132156	10:71500614:A:G	ENSG00000138303_ASCC1.10647.18.3_sun_pQTL	ENSG00000138303_ASCC1.10647.18.3_COVID_B1_h	rs79452410	-0.593091	0.596591	-1.76239	0.576207	0.320159	Not assessed	Not assessed
5292	0.55356	0.189736	0.181345	0.062144	0.0132151	11:60997523:A:T	ENSG00000168496_FEN1.12577.100.3_sun_pQTL	ENSG00000168496_FEN1.12577.100.3_COVID_A2_h	rs76704404	-0.722207	0.378571	-1.46419	0.0197799	0.056428	Not assessed	Not assessed
7373	0.482637	0.195411	0.21977	0.0889677	0.0132144	1:21343297:G:A	ENSG00000117298_ECE1.8767.44.3_sun_pQTL	ENSG00000117298_ECE1.8767.44.3_COVID_D1_h	rs12722999	-2.94812	0.846718	-4.60765	-1.28858	0.000498031	Not assessed	Not assessed
7465	0.443443	0.30793	0.138943	0.0964701	0.0132139	4:76234087:C:G	ENSG00000138760_SCARB2.5100.53.3_sun_pQTL	ENSG00000138760_SCARB2.5100.53.3_COVID_D1_h	rs12331583	-0.298435	0.283519	-0.854122	0.257251	0.292519	Not assessed	Not assessed
5629	0.537705	0.165695	0.216642	0.0667453	0.0132136	2:190161075:G:A	ENSG00000138379_MSTN.14583.49.3_sun_pQTL	ENSG00000138379_MSTN.14583.49.3_COVID_B2_h	rs181502096	5.31927	1.3034	2.76466	7.87387	4.48264e-05	Not assessed	Not assessed
7655	0.350293	0.321713	0.164091	0.15069	0.0132133	13:25909526:C:T	ENSG00000132964_CDK8.CCNC.3359.11.2_sun_pQTL	ENSG00000132964_CDK8.CCNC.3359.11.2_COVID_C1_h	rs183177570	-0.587017	0.230979	-1.03973	-0.134307	0.0110399	Not assessed	Not assessed
6026	0.481826	0.165178	0.253048	0.0867358	0.0132128	1:46881613:T:G	ENSG00000162366_PDZK1IP1.8260.13.3_sun_pQTL	ENSG00000162366_PDZK1IP1.8260.13.3_COVID_B1_h	rs9429114	11.6661	3.22266	5.34986	17.9824	0.000294557	Not assessed	Not assessed
7491	0.482793	0.211903	0.203004	0.0890872	0.0132127	6:25844329:A:G	ENSG00000187837_HIST1H1C.2987.37.3_sun_pQTL	ENSG00000187837_HIST1H1C.2987.37.3_COVID_A2_h	rs72843573	0.283404	0.449641	-0.597875	1.16468	0.528505	Not assessed	Not assessed
3688	0.593913	0.13465	0.210511	0.0477133	0.0132126	1:27954902:C:T	ENSG00000142765_SYTL1.12892.10.3_sun_pQTL	ENSG00000142765_SYTL1.12892.10.3_COVID_A1_h	rs12031999	0.629724	1.07311	-1.47354	2.73299	0.557325	Not assessed	Not assessed
7810	4.59568e-33	0.709545	1.79578e-33	0.277244	0.0132106	21:36074301:C:A	ENSG00000159228_CBR1.12381.26.3_sun_pQTL	ENSG00000159228_CBR1.12381.26.3_COVID_C2_h	rs16993864	0.00356259	0.0302691	-0.0557638	0.062889	0.906308	Not assessed	Not assessed
6934	0.502595	0.258047	0.149436	0.0767119	0.0132102	11:95058140:T:C	ENSG00000166037_CEP57.9905.8.3_sun_pQTL	ENSG00000166037_CEP57.9905.8.3_COVID_C2_h	rs648782	0.0603701	0.181845	-0.29604	0.41678	0.7399	Not assessed	Not assessed
5862	0.534758	0.186258	0.197127	0.0686471	0.0132097	10:99569668:G:A	ENSG00000107566_ERLIN1.8776.10.3_sun_pQTL	ENSG00000107566_ERLIN1.8776.10.3_COVID_D1_h	rs79574569	-8.00176	2.07784	-12.0743	-3.92927	0.000117635	Not assessed	Not assessed
7459	0.4712	0.261239	0.163642	0.0907118	0.0132076	19:43379121:G:C	ENSG00000073050_XRCC1.12535.2.3_sun_pQTL	ENSG00000073050_XRCC1.12535.2.3_COVID_C1_h	rs113172076	0.403733	0.237147	-0.0610656	0.868532	0.0886687	Not assessed	Not assessed
7384	0.487156	0.194289	0.218298	0.0870492	0.0132074	16:54423152:C:T	ENSG00000087245_MMP2.4160.49.1_sun_pQTL	ENSG00000087245_MMP2.4160.49.1_COVID_B2_h	rs140504591	6.07438	1.48848	3.157	8.99175	4.48587e-05	Not assessed	Not assessed
9612	0.432141	0.254175	0.189205	0.111273	0.013207	7:55197798:A:G	ENSG00000146648_EGFR.5328.33.37_sun_pQTL	ENSG00000146648_EGFR.5328.33.37_COVID_C1_h	rs192434534	8.17121	2.22112	3.8179	12.5245	0.000234271	Not assessed	Not assessed
7731	0.482343	0.254798	0.163367	0.0862856	0.0132067	6:153372173:C:T	ENSG00000120279_MYCT1.13541.1.3_sun_pQTL	ENSG00000120279_MYCT1.13541.1.3_COVID_C1_h	rs12663575	-0.250674	0.188073	-0.61929	0.117941	0.182578	Not assessed	Not assessed
5244	0.524905	0.18548	0.204249	0.0721599	0.0132063	2:28451430:TC:T	ENSG00000243147_MRPL33.13453.2.3_sun_pQTL	ENSG00000243147_MRPL33.13453.2.3_COVID_B1_h	rs11288517	1.16783	1.00249	-0.797007	3.13268	0.244045	Not assessed	Not assessed
8343	0.45208	0.202602	0.229344	0.102768	0.0132058	12:127411971:T:C	ENSG00000181234_TMEM132C.11128.29.3_sun_pQTL	ENSG00000181234_TMEM132C.11128.29.3_COVID_D1_h	rs73427244	-1.19701	0.508959	-2.19455	-0.199469	0.0186789	Not assessed	Not assessed
6670	0.512165	0.244575	0.15571	0.0743436	0.0132057	9:99642616:G:A	ENSG00000136928_GABBR2.13948.50.3_sun_pQTL	ENSG00000136928_GABBR2.13948.50.3_COVID_B2_h	rs141100534	-0.509561	0.27744	-1.05333	0.0342123	0.0662616	Not assessed	Not assessed
7638	0.461799	0.236836	0.190483	0.0976767	0.0132053	6:119856338:G:A	ENSG00000111885_MAN1A1.11291.73.3_sun_pQTL	ENSG00000111885_MAN1A1.11291.73.3_COVID_D1_h	rs9489822	0.403496	0.28084	-0.146939	0.953932	0.150789	Not assessed	Not assessed
6282	0.532564	0.18213	0.202769	0.0693313	0.013205	6:34916117:C:T	ENSG00000007866_TEAD3.12854.3.3_sun_pQTL	ENSG00000007866_TEAD3.12854.3.3_COVID_B1_h	rs1997776	0.986979	0.422377	0.159135	1.81482	0.0194535	Not assessed	Not assessed
5461	0.54094	0.201127	0.178408	0.0663205	0.013205	19:13237217:A:C	ENSG00000104915_STX10.12842.43.3_sun_pQTL	ENSG00000104915_STX10.12842.43.3_COVID_D1_h	rs72995980	0.463347	0.351156	-0.224906	1.1516	0.187005	Not assessed	Not assessed
5489	0.51393	0.222667	0.174575	0.0756237	0.0132042	15:41257484:T:C	ENSG00000137824_RMDN3.9290.8.3_sun_pQTL	ENSG00000137824_RMDN3.9290.8.3_COVID_A2_h	rs117919442	0.196888	0.462466	-0.70953	1.10331	0.670301	Not assessed	Not assessed
6240	0.544945	0.192285	0.184483	0.0650823	0.013204	12:120262623:T:A	ENSG00000111737_RAB35.13514.121.3_sun_pQTL	ENSG00000111737_RAB35.13514.121.3_COVID_D1_h	rs75945621	2.18631	0.682144	0.849331	3.52329	0.00135037	Not assessed	Not assessed
6858	0.516203	0.205438	0.18968	0.0754755	0.013204	4:68365966:G:A	ENSG00000187054_TMPRSS11A.7231.37.3_sun_pQTL	ENSG00000187054_TMPRSS11A.7231.37.3_COVID_D1_h	rs1919898	-1.47925	0.495655	-2.45071	-0.507779	0.00284112	Not assessed	Not assessed
6755	0.507204	0.273116	0.134217	0.0722592	0.013204	14:102522558:A:C	ENSG00000166126_AMN.4322.28.3_sun_pQTL	ENSG00000166126_AMN.4322.28.3_COVID_C2_h	rs148531488	0.482079	0.188499	0.112628	0.851531	0.0105439	Not assessed	Not assessed
7145	0.432854	0.345174	0.116155	0.0926136	0.0132033	1:218204192:C:T	ENSG00000143353_LYPLAL1.12428.2.3_sun_pQTL	ENSG00000143353_LYPLAL1.12428.2.3_COVID_C2_h	rs146955465	-0.639823	0.217399	-1.06592	-0.213729	0.00324962	Not assessed	Not assessed
7616	0.398907	0.171009	0.291801	0.12508	0.0132028	4:55759930:A:T	ENSG00000163440_PDCL2.14192.31.3_sun_pQTL	ENSG00000163440_PDCL2.14192.31.3_COVID_B2_h	rs4241999	3.78075	0.936372	1.9455	5.61601	5.39866e-05	Not assessed	Not assessed
4627	0.530439	0.123314	0.270235	0.0628098	0.0132026	17:59386009:C:T	ENSG00000108375_RNF43.14120.2.3_sun_pQTL	ENSG00000108375_RNF43.14120.2.3_COVID_A1_h	rs117190208	0.66098	2.13395	-3.52149	4.84344	0.756755	Not assessed	Not assessed
6328	0.55229	0.202934	0.169357	0.0622157	0.0132025	6:50114750:CAA:C	ENSG00000170950_PGK2.13936.24.3_sun_pQTL	ENSG00000170950_PGK2.13936.24.3_COVID_B2_h	rs139718052	1.56904	0.480652	0.626983	2.5111	0.00109694	Not assessed	Not assessed
4226	0.586992	0.185605	0.162753	0.0514487	0.0132015	11:67694945:A:G	ENSG00000167799_NUDT8.7872.5.3_sun_pQTL	ENSG00000167799_NUDT8.7872.5.3_COVID_D1_h	rs2447572	-3.27121	0.925426	-5.08501	-1.45741	0.000408058	Not assessed	Not assessed
6192	0.516127	0.20414	0.191	0.0755315	0.0132013	7:44816728:C:T	ENSG00000078967_UBE2D4.13475.10.3_sun_pQTL	ENSG00000078967_UBE2D4.13475.10.3_COVID_B2_h	rs151193940	1.32263	0.442855	0.454653	2.19061	0.00282094	Not assessed	Not assessed
4380	0.532708	0.154776	0.23194	0.0673756	0.013201	20:637806:T:C	ENSG00000178591_DEFB125.9486.13.3_sun_pQTL	ENSG00000178591_DEFB125.9486.13.3_COVID_D1_h	rs75436417	0.794113	0.361297	0.085984	1.50224	0.0279526	Not assessed	Not assessed
3788	0.62839	0.159465	0.158687	0.0402566	0.0132006	11:66014118:C:T	ENSG00000174080_CTSF.8393.121.3_sun_pQTL	ENSG00000174080_CTSF.8393.121.3_COVID_D1_h	rs11604021	-0.670868	0.407172	-1.46891	0.127175	0.0994295	Not assessed	Not assessed
6290	0.516009	0.201184	0.193987	0.0756194	0.0132002	1:34438505:A:G	ENSG00000121904_CSMD2.9971.5.3_sun_pQTL	ENSG00000121904_CSMD2.9971.5.3_COVID_D1_h	rs116208397	-0.798953	0.384632	-1.55282	-0.0450881	0.0377842	Not assessed	Not assessed
6606	0.502108	0.235603	0.169547	0.0795429	0.0131994	19:44915704:T:C	ENSG00000104856_RELB.11464.9.3_sun_pQTL	ENSG00000104856_RELB.11464.9.3_COVID_C1_h	rs3826688	-2.33928	0.628222	-3.57057	-1.10798	0.000196365	Not assessed	Not assessed
7453	0.49276	0.199091	0.210083	0.084867	0.0131991	18:48575008:G:A	ENSG00000177576_C18orf32.8236.8.3_sun_pQTL	ENSG00000177576_C18orf32.8236.8.3_COVID_A2_h	rs62102933	28.5033	7.73143	13.35	43.6566	0.000227199	Not assessed	Not assessed
8081	0.424878	0.340402	0.122994	0.0985271	0.013199	2:55370887:C:T	ENSG00000143947_RPS27A.4474.19.2_sun_pQTL	ENSG00000143947_RPS27A.4474.19.2_COVID_C1_h	rs72618671	-0.412351	0.189528	-0.783818	-0.0408842	0.0295792	Not assessed	Not assessed
8513	0.428752	0.238158	0.205665	0.114227	0.0131982	2:36666489:G:A	ENSG00000150938_CRIM1.8699.43.3_sun_pQTL	ENSG00000150938_CRIM1.8699.43.3_COVID_D1_h	rs57442964	2.0504	0.617787	0.839564	3.26124	0.000903563	Not assessed	Not assessed
6527	0.426701	0.213064	0.231471	0.115567	0.0131969	17:66378775:G:T	ENSG00000168646_AXIN2.8429.16.3_sun_pQTL	ENSG00000168646_AXIN2.8429.16.3_COVID_C2_h	rs7217055	1.43937	0.358607	0.736514	2.14223	5.97525e-05	Not assessed	Not assessed
5196	0.552867	0.187362	0.184173	0.0624014	0.0131965	3:19081932:C:T	ENSG00000182568_SATB1.13511.29.3_sun_pQTL	ENSG00000182568_SATB1.13511.29.3_COVID_D1_h	rs9847350	0.525513	0.445366	-0.347389	1.39841	0.238018	Not assessed	Not assessed
4595	0.573675	0.169965	0.187598	0.055567	0.0131957	19:40744828:G:T	ENSG00000007129_CEACAM21.7204.1.3_sun_pQTL	ENSG00000007129_CEACAM21.7204.1.3_COVID_A2_h	rs138724383	4.98767	1.32591	2.38893	7.5864	0.000168766	Not assessed	Not assessed
6826	0.487885	0.216352	0.195768	0.0867997	0.0131952	14:24103723:G:A	ENSG00000092010_PSME1.5918.5.3_sun_pQTL	ENSG00000092010_PSME1.5918.5.3_COVID_B2_h	rs111723834	-1.32436	0.478943	-2.26307	-0.385647	0.00568934	Not assessed	Not assessed
5596	3.07615e-06	1.10648e-06	0.725761	0.26104	0.013195	21:33242905:T:C	ENSG00000205758_CRYZL1.9207.60.3_sun_pQTL	ENSG00000205758_CRYZL1.9207.60.3_COVID_A2_h	rs13050728	32.3525	4.8582	22.8306	41.8743	2.75031e-11	Not assessed	Not assessed
3801	0.595832	0.156218	0.186001	0.0487536	0.0131949	17:63997740:C:T	ENSG00000136488_CSH1.CSH2.13103.125.3_sun_pQTL	ENSG00000136488_CSH1.CSH2.13103.125.3_COVID_A2_h	rs140391998	7.13237	1.86637	3.47436	10.7904	0.000132627	Not assessed	Not assessed
7147	0.480948	0.208336	0.207605	0.0899167	0.0131947	7:42261283:G:A	ENSG00000106588_PSMA2.4280.47.2_sun_pQTL	ENSG00000106588_PSMA2.4280.47.2_COVID_B2_h	rs62443844	137.84	39.3907	60.6357	215.044	0.000466471	Not assessed	Not assessed
5647	0.552871	0.225908	0.147692	0.0603351	0.0131943	15:77762950:T:C	ENSG00000117906_RCN2.10645.72.3_sun_pQTL	ENSG00000117906_RCN2.10645.72.3_COVID_C1_h	rs377221609	1.34533	0.371663	0.616888	2.07378	0.000294866	Not assessed	Not assessed
5108	0.464487	0.220348	0.20482	0.0971513	0.0131942	1:24048089:A:G	ENSG00000169504_CLIC4.12491.23.3_sun_pQTL	ENSG00000169504_CLIC4.12491.23.3_COVID_C1_h	rs12134722	2.76736	0.650235	1.49292	4.0418	2.08171e-05	Not assessed	Not assessed
7110	0.483008	0.187446	0.227916	0.0884364	0.0131935	17:34501783:AAACATAGAGCATAAGGAAAC:A	ENSG00000108702_CCL1.2770.51.2_sun_pQTL	ENSG00000108702_CCL1.2770.51.2_COVID_B1_h	rs145252753	0.0141007	0.331988	-0.636583	0.664785	0.966121	Not assessed	Not assessed
4351	0.524915	0.256381	0.138082	0.0674291	0.0131934	2:108721809:G:C	ENSG00000186522_SEPT10.12690.33.3_sun_pQTL	ENSG00000186522_SEPT10.12690.33.3_COVID_B2_h	rs183242739	5.26107	1.15998	2.98756	7.53458	5.74686e-06	Not assessed	Not assessed
4421	0.561573	0.156345	0.210342	0.0585472	0.0131931	3:46322248:A:T	ENSG00000181555_SETD2.12647.52.3_sun_pQTL	ENSG00000181555_SETD2.12647.52.3_COVID_D1_h	rs191960799	0.591806	0.297787	0.00815385	1.17546	0.0468841	Not assessed	Not assessed
4498	0.554905	0.199108	0.171331	0.0614628	0.0131927	19:41382540:T:C	ENSG00000076928_ARHGEF1.13976.9.3_sun_pQTL	ENSG00000076928_ARHGEF1.13976.9.3_COVID_A2_h	rs149687121	-0.242863	0.489086	-1.20145	0.715728	0.619496	Not assessed	Not assessed
5165	0.571367	0.202895	0.156858	0.0556878	0.0131918	3:136294320:C:CT	ENSG00000168917_SLC35G2.13501.10.3_sun_pQTL	ENSG00000168917_SLC35G2.13501.10.3_COVID_A2_h	rs149526731	0.349323	0.443627	-0.520169	1.21882	0.431032	Not assessed	Not assessed
7382	0.452826	0.26285	0.171561	0.0995719	0.0131914	21:17682582:C:T	ENSG00000154639_CXADR.11204.80.3_sun_pQTL	ENSG00000154639_CXADR.11204.80.3_COVID_C2_h	rs73200574	-1.24728	0.346603	-1.92661	-0.56795	0.000319953	Not assessed	Not assessed
7241	2.13834e-36	0.704964	8.54954e-37	0.281846	0.0131906	1:168534148:C:T	ENSG00000143184_XCL1.14078.69.3_sun_pQTL	ENSG00000143184_XCL1.14078.69.3_COVID_A2_h	rs4656599	-0.0174414	0.0813132	-0.176812	0.141929	0.830159	Not assessed	Not assessed
5207	0.565499	0.17809	0.18498	0.0582414	0.0131901	9:35446389:T:G	ENSG00000137133_HINT2.5612.16.3_sun_pQTL	ENSG00000137133_HINT2.5612.16.3_COVID_A2_h	rs9298963	1.32781	0.532148	0.284821	2.3708	0.0125889	Not assessed	Not assessed
7728	0.503364	0.265941	0.142324	0.0751805	0.01319	6:153372173:C:T	ENSG00000120279_MYCT1.13541.1.3_sun_pQTL	ENSG00000120279_MYCT1.13541.1.3_COVID_C2_h	rs12663575	-0.22936	0.155635	-0.5344	0.0756791	0.140561	Not assessed	Not assessed
8475	0.486026	0.233257	0.180781	0.0867481	0.013188	2:78095191:G:A	ENSG00000176204_LRRTM4.8646.61.3_sun_pQTL	ENSG00000176204_LRRTM4.8646.61.3_COVID_C1_h	rs80023563	-2.36561	0.612896	-3.56686	-1.16435	0.000113517	Not assessed	Not assessed
7587	0.488063	0.232245	0.180586	0.0859186	0.0131875	17:81176699:G:A	ENSG00000169733_RFNG.7203.125.3_sun_pQTL	ENSG00000169733_RFNG.7203.125.3_COVID_D1_h	rs77322474	-6.46611	1.8241	-10.0413	-2.89094	0.000392874	Not assessed	Not assessed
4242	0.555692	0.114045	0.263094	0.0539817	0.0131875	5:132530716:A:G	ENSG00000164400_CSF2.4697.59.2_sun_pQTL	ENSG00000164400_CSF2.4697.59.2_COVID_A1_h	rs72797338	-8.64949	2.68204	-13.9062	-3.39278	0.00125989	Not assessed	Not assessed
6683	0.473637	0.276873	0.149136	0.0871669	0.0131875	10:88095087:T:A	ENSG00000182333_LIPF.9353.8.3_sun_pQTL	ENSG00000182333_LIPF.9353.8.3_COVID_C1_h	rs139516383	0.0461094	0.15252	-0.252825	0.345044	0.762411	Not assessed	Not assessed
5260	0.525797	0.172252	0.217518	0.0712459	0.013187	11:62109939:C:T	ENSG00000167996_FTH1.FTL.3031.66.1_sun_pQTL	ENSG00000167996_FTH1.FTL.3031.66.1_COVID_C1_h	rs111825210	3.77905	0.962588	1.89241	5.66569	8.63967e-05	Not assessed	Not assessed
7704	0.462426	0.211151	0.215053	0.0981832	0.0131867	4:76182043:C:CAAAATTTATGCCA	ENSG00000138755_CXCL9.11593.21.3_sun_pQTL	ENSG00000138755_CXCL9.11593.21.3_COVID_B2_h	rs112188157	-19.85	5.27716	-30.193	-9.50696	0.000168902	Not assessed	Not assessed
6297	0.490434	0.1595	0.254216	0.0826634	0.0131864	10:50691843:G:A	ENSG00000185532_PRKG1.13067.5.3_sun_pQTL	ENSG00000185532_PRKG1.13067.5.3_COVID_A2_h	rs57776882	18.1586	4.65423	9.03643	27.2807	9.55931e-05	Not assessed	Not assessed
7763	1.58309e-39	0.528636	1.37213e-39	0.458179	0.0131854	19:50981734:T:C	ENSG00000169035_KLK7.3378.49.2_sun_pQTL	ENSG00000169035_KLK7.3378.49.2_COVID_A2_h	rs1991819	0.0683941	0.120899	-0.168563	0.305352	0.571589	Not assessed	Not assessed
4605	0.535239	0.12033	0.270457	0.0607895	0.0131853	12:58356586:T:C	ENSG00000037897_METTL1.12514.16.3_sun_pQTL	ENSG00000037897_METTL1.12514.16.3_COVID_A1_h	rs61922274	-0.0433142	3.14006	-6.19773	6.1111	0.988994	Not assessed	Not assessed
8030	0.465918	0.251435	0.175023	0.0944389	0.0131851	21:45427502:G:A	ENSG00000160233_LRRC3.6917.49.3_sun_pQTL	ENSG00000160233_LRRC3.6917.49.3_COVID_C1_h	rs35015575	0.484793	0.202426	0.0880452	0.881541	0.0166243	Not assessed	Not assessed
6946	0.0117661	0.63228	0.0062623	0.336507	0.0131851	19:53821741:G:T	ENSG00000189013_KIR2DL4.5095.7.3_sun_pQTL	ENSG00000189013_KIR2DL4.5095.7.3_COVID_D1_h	rs4632248	-0.136964	0.238994	-0.605384	0.331456	0.566587	Not assessed	Not assessed
4026	0.565963	0.251142	0.117558	0.0521523	0.0131846	12:57214555:C:T	ENSG00000166863_TAC3.7847.66.3_sun_pQTL	ENSG00000166863_TAC3.7847.66.3_COVID_D1_h	rs7956397	0.121344	0.270638	-0.409097	0.651785	0.653891	Not assessed	Not assessed
6737	0.266433	0.512794	0.0709832	0.136606	0.0131835	9:22044123:C:T	ENSG00000228083_IFNA14.7180.114.3_sun_pQTL	ENSG00000228083_IFNA14.7180.114.3_COVID_C2_h	rs1333034	0.160132	0.120264	-0.0755811	0.395845	0.183023	Not assessed	Not assessed
5603	0.498275	0.254628	0.154815	0.0790999	0.0131823	7:101171939:T:G	ENSG00000077454_LRCH4.8984.28.3_sun_pQTL	ENSG00000077454_LRCH4.8984.28.3_COVID_D1_h	rs184067145	0.877058	0.371842	0.148261	1.60585	0.0183399	Not assessed	Not assessed
4481	0.546798	0.136856	0.242486	0.0606776	0.013182	17:43935453:G:A	ENSG00000168591_TMUB2.9226.6.3_sun_pQTL	ENSG00000168591_TMUB2.9226.6.3_COVID_A1_h	rs79038163	0.653442	1.57187	-2.42736	3.73425	0.677622	Not assessed	Not assessed
5784	0.319057	0.459789	0.0852023	0.122771	0.0131813	22:41834345:TCA:T	ENSG00000100147_CCDC134.5587.3.3_sun_pQTL	ENSG00000100147_CCDC134.5587.3.3_COVID_C1_h	rs10608168	-0.631623	0.226963	-1.07646	-0.186784	0.00538694	Not assessed	Not assessed
6983	0.0404179	0.0197423	0.622573	0.304086	0.0131812	21:33239266:C:G	ENSG00000170262_MRAP.7895.108.3_sun_pQTL	ENSG00000170262_MRAP.7895.108.3_COVID_C2_h	rs12482060	-5.05953	0.944392	-6.9105	-3.20855	8.44073e-08	Not assessed	Not assessed
7543	0.416066	0.290023	0.16543	0.115302	0.0131799	4:77155115:A:G	ENSG00000138760_SCARB2.5100.53.3_sun_pQTL	ENSG00000138760_SCARB2.5100.53.3_COVID_B2_h	rs72648518	-0.663398	0.287425	-1.22674	-0.100055	0.0209951	Not assessed	Not assessed
6792	2.41534e-06	0.744138	7.87735e-07	0.242679	0.0131794	18:31515925:A:G	ENSG00000046604_DSG2.9484.75.3_sun_pQTL	ENSG00000046604_DSG2.9484.75.3_COVID_C1_h	rs2704050	-0.170611	0.108595	-0.383453	0.042232	0.116166	Not assessed	Not assessed
5012	0.554243	0.149782	0.222641	0.0601547	0.0131791	16:68900411:C:A	ENSG00000062038_CDH3.2643.57.2_sun_pQTL	ENSG00000062038_CDH3.2643.57.2_COVID_C1_h	rs75483381	3.63359	0.98564	1.70178	5.56541	0.000227329	Not assessed	Not assessed
5527	0.453264	0.367758	0.0915404	0.0742586	0.0131784	9:120783880:T:C	ENSG00000119396_RAB14.14283.12.3_sun_pQTL	ENSG00000119396_RAB14.14283.12.3_COVID_C2_h	rs80310902	0.946785	0.304152	0.350659	1.54291	0.00185277	Not assessed	Not assessed
7259	0.451363	0.205786	0.226445	0.103228	0.0131781	12:3218001:G:A	ENSG00000111224_PARP11.12882.7.3_sun_pQTL	ENSG00000111224_PARP11.12882.7.3_COVID_A2_h	rs11062578	1.15313	0.482791	0.206875	2.09938	0.0169191	Not assessed	Not assessed
6597	0.477616	0.177044	0.242343	0.0898189	0.013178	3:122021982:C:A	ENSG00000114013_CD86.5337.64.3_sun_pQTL	ENSG00000114013_CD86.5337.64.3_COVID_A2_h	rs146384236	0.96157	0.427351	0.123978	1.79916	0.0244443	Not assessed	Not assessed
4596	0.591999	0.174943	0.169735	0.0501456	0.0131775	20:32660463:C:T	ENSG00000198183_BPIFA1.6473.55.3_sun_pQTL	ENSG00000198183_BPIFA1.6473.55.3_COVID_B1_h	rs17123518	1.35562	0.642397	0.09655	2.6147	0.0348359	Not assessed	Not assessed
7019	0.337859	0.344011	0.151108	0.153847	0.0131753	14:21638113:A:T	ENSG00000181552_EDDM3B.7782.34.3_sun_pQTL	ENSG00000181552_EDDM3B.7782.34.3_COVID_A2_h	rs61974099	-0.0137535	0.37547	-0.749661	0.722154	0.97078	Not assessed	Not assessed
5748	0.524214	0.220626	0.170317	0.0716681	0.0131752	12:14086899:G:C	ENSG00000111348_ARHGDIB.9846.32.3_sun_pQTL	ENSG00000111348_ARHGDIB.9846.32.3_COVID_B2_h	rs147850531	2.539	0.714342	1.13892	3.93909	0.000378951	Not assessed	Not assessed
5453	0.512756	0.238775	0.160546	0.0747482	0.0131751	7:110220227:A:G	ENSG00000173114_LRRN3.10471.25.3_sun_pQTL	ENSG00000173114_LRRN3.10471.25.3_COVID_D1_h	rs73207632	-2.39216	0.745735	-3.85377	-0.930542	0.00133763	Not assessed	Not assessed
5546	0.535494	0.195478	0.187442	0.068411	0.0131747	10:22277627:G:A	ENSG00000150867_PIP4K2A.12697.30.3_sun_pQTL	ENSG00000150867_PIP4K2A.12697.30.3_COVID_B2_h	rs142914981	-9.20801	2.5257	-14.1583	-4.25774	0.000266633	Not assessed	Not assessed
8190	5.49216e-12	0.642607	2.94204e-12	0.344218	0.0131746	12:95738117:A:G	ENSG00000074527_NTN4.3327.27.1_sun_pQTL	ENSG00000074527_NTN4.3327.27.1_COVID_A2_h	rs17288108	0.00119244	0.13375	-0.260952	0.263337	0.992887	Not assessed	Not assessed
5240	0.556552	0.179616	0.18951	0.0611475	0.0131746	15:64040620:A:T	ENSG00000090487_SPG21.11122.97.3_sun_pQTL	ENSG00000090487_SPG21.11122.97.3_COVID_B1_h	rs2414840	-1.23021	0.632044	-2.469	0.0085717	0.0516065	Not assessed	Not assessed
5066	0.544202	0.179638	0.19773	0.0652563	0.0131743	1:152911750:A:G	ENSG00000196420_S100A5.14222.68.3_sun_pQTL	ENSG00000196420_S100A5.14222.68.3_COVID_D1_h	rs41272534	-0.340723	0.355157	-1.03682	0.355372	0.337378	Not assessed	Not assessed
4708	0.574863	0.167838	0.188968	0.0551581	0.0131735	8:38586944:C:A	ENSG00000129691_ASH2L.12832.10.3_sun_pQTL	ENSG00000129691_ASH2L.12832.10.3_COVID_B1_h	rs139162528	5.32901	1.29837	2.78426	7.87376	4.05375e-05	Not assessed	Not assessed
9349	0.435398	0.306437	0.143798	0.101194	0.0131734	5:179751718:A:T	ENSG00000127022_CANX.8834.58.3_sun_pQTL	ENSG00000127022_CANX.8834.58.3_COVID_C2_h	rs185527596	-1.98966	0.520617	-3.01005	-0.969272	0.000132514	Not assessed	Not assessed
5812	0.492068	0.134993	0.282326	0.0774398	0.0131734	11:77762364:T:C	ENSG00000198488_B3GNT6.7082.2.3_sun_pQTL	ENSG00000198488_B3GNT6.7082.2.3_COVID_A1_h	rs11237286	6.43279	2.58376	1.36872	11.4969	0.0127849	Not assessed	Not assessed
6803	0.479227	0.191652	0.2257	0.0902485	0.0131733	17:6438029:A:G	ENSG00000132507_EIF5A.5888.29.3_sun_pQTL	ENSG00000132507_EIF5A.5888.29.3_COVID_A2_h	rs73975102	-1.13105	0.445432	-2.00408	-0.258016	0.0111102	Not assessed	Not assessed
4032	7.63988e-09	0.800698	1.77608e-09	0.186129	0.0131729	16:67509619:G:A	ENSG00000159723_AGRP.2813.11.2_sun_pQTL	ENSG00000159723_AGRP.2813.11.2_COVID_C2_h	rs60697456	0.0093892	0.0534475	-0.0953659	0.114144	0.860552	Not assessed	Not assessed
6852	0.479078	0.213157	0.203889	0.0907034	0.0131726	3:120450401:C:T	ENSG00000163430_FSTL1.9304.27.3_sun_pQTL	ENSG00000163430_FSTL1.9304.27.3_COVID_D1_h	rs1147707	0.224719	0.273737	-0.311796	0.761233	0.411686	Not assessed	Not assessed
4359	0.552163	0.226555	0.147573	0.0605367	0.0131724	16:252433:G:A	ENSG00000103152_MPG.12438.127.3_sun_pQTL	ENSG00000103152_MPG.12438.127.3_COVID_B2_h	rs141501941	-1.30571	0.405588	-2.10065	-0.510775	0.00128499	Not assessed	Not assessed
6616	5.73544e-70	0.710863	2.22666e-70	0.275965	0.0131723	5:136053744:C:T	ENSG00000120708_TGFBI.3283.21.1_sun_pQTL	ENSG00000120708_TGFBI.3283.21.1_COVID_D1_h	rs13159365	0.0503609	0.0596907	-0.0666306	0.167352	0.398838	Not assessed	Not assessed
5413	0.514743	0.140187	0.260867	0.0710324	0.0131707	4:102274083:T:C	ENSG00000164038_SLC9B2.9088.20.3_sun_pQTL	ENSG00000164038_SLC9B2.9088.20.3_COVID_A1_h	rs233834	2.63178	1.92702	-1.1451	6.40867	0.172024	Not assessed	Not assessed
7817	0	0.649145	0	0.337685	0.0131691	19:54255498:T:C	ENSG00000105609_LILRB5.7015.8.3_sun_pQTL	ENSG00000105609_LILRB5.7015.8.3_COVID_D1_h	rs12975366	-0.020946	0.0251676	-0.0702735	0.0283816	0.405262	Not assessed	Not assessed
5345	0.553251	0.182344	0.188968	0.0622682	0.0131685	10:72158850:A:G	ENSG00000138303_ASCC1.10647.18.3_sun_pQTL	ENSG00000138303_ASCC1.10647.18.3_COVID_A2_h	rs79069235	-1.91078	0.595032	-3.07702	-0.744538	0.00132172	Not assessed	Not assessed
8429	0.501858	0.229775	0.175061	0.0801383	0.0131675	6:158910900:G:C	ENSG00000092820_EZR.9753.17.3_sun_pQTL	ENSG00000092820_EZR.9753.17.3_COVID_C1_h	rs117903387	-1.41203	0.38487	-2.16636	-0.657697	0.00024365	Not assessed	Not assessed
5987	0.400332	0.360069	0.119217	0.107214	0.0131675	5:133955951:T:C	ENSG00000119048_UBE2B.9865.40.3_sun_pQTL	ENSG00000119048_UBE2B.9865.40.3_COVID_C1_h	rs10422	-0.10923	0.161997	-0.426737	0.208278	0.50014	Not assessed	Not assessed
6875	0.510218	0.196585	0.202153	0.0778758	0.0131671	4:71622798:C:G	ENSG00000156136_DCK.9836.20.3_sun_pQTL	ENSG00000156136_DCK.9836.20.3_COVID_D1_h	rs141747713	-0.596142	0.366461	-1.31439	0.122109	0.10379	Not assessed	Not assessed
8129	1.18848e-14	0.679132	5.38501e-15	0.307703	0.0131655	16:57408423:A:AT	ENSG00000102970_CCL17.3519.3.2_sun_pQTL	ENSG00000102970_CCL17.3519.3.2_COVID_C1_h	rs113022368	0.0553026	0.0711526	-0.084154	0.194759	0.437018	Not assessed	Not assessed
8365	0.408407	0.309998	0.152607	0.115822	0.0131654	11:4517102:T:C	ENSG00000177105_RHOG.12540.25.3_sun_pQTL	ENSG00000177105_RHOG.12540.25.3_COVID_B2_h	rs142860546	2.19169	0.642154	0.933087	3.45029	0.000642469	Not assessed	Not assessed
6870	0.511704	0.214331	0.183819	0.076981	0.0131652	19:35013819:T:C	ENSG00000189001_SBSN.5724.58.3_sun_pQTL	ENSG00000189001_SBSN.5724.58.3_COVID_B2_h	rs187475956	2.67557	0.719618	1.26515	4.086	0.00020077	Not assessed	Not assessed
6111	0.51171	0.216967	0.1813	0.0768583	0.0131651	5:176875666:C:G	ENSG00000169223_LMAN2.7638.30.3_sun_pQTL	ENSG00000169223_LMAN2.7638.30.3_COVID_C1_h	rs187087759	1.98145	0.528305	0.945987	3.01691	0.000176433	Not assessed	Not assessed
7389	0.0837983	0.649973	0.0289018	0.224161	0.0131651	11:130109819:G:A	ENSG00000084234_APLP2.7915.31.3_sun_pQTL	ENSG00000084234_APLP2.7915.31.3_COVID_C2_h	rs3819107	-0.178432	0.102881	-0.380075	0.0232104	0.0828543	Not assessed	Not assessed
8525	0.437542	0.243705	0.196277	0.109311	0.013165	19:55760908:G:A	ENSG00000080031_PTPRH.11988.24.3_sun_pQTL	ENSG00000080031_PTPRH.11988.24.3_COVID_C1_h	rs111863946	-7.84152	2.1154	-11.9876	-3.69541	0.000209837	Not assessed	Not assessed
4356	0.464607	0.222507	0.202672	0.0970494	0.013165	17:27845374:G:C	ENSG00000109072_VTN.8280.238.3_sun_pQTL	ENSG00000109072_VTN.8280.238.3_COVID_B2_h	rs113986973	0.440193	0.271485	-0.0919081	0.972294	0.104926	Not assessed	Not assessed
4778	0.567467	0.140001	0.224094	0.0552736	0.0131645	1:892786:A:G	ENSG00000160087_UBE2J2.8802.24.3_sun_pQTL	ENSG00000160087_UBE2J2.8802.24.3_COVID_B1_h	rs13303117	-4.97904	1.37874	-7.68133	-2.27676	0.000304675	Not assessed	Not assessed
5751	0.522184	0.182025	0.209583	0.0730442	0.0131632	17:50282762:G:A	ENSG00000005882_PDK2.12651.21.3_sun_pQTL	ENSG00000005882_PDK2.12651.21.3_COVID_D1_h	rs146679164	2.73406	0.682005	1.39735	4.07076	6.10141e-05	Not assessed	Not assessed
5295	0.566475	0.171577	0.19096	0.057826	0.013162	22:50223452:C:T	ENSG00000100288_CHKB.13117.232.3_sun_pQTL	ENSG00000100288_CHKB.13117.232.3_COVID_C1_h	rs147906724	-2.04923	0.527764	-3.08363	-1.01484	0.000103236	Not assessed	Not assessed
5713	0.506456	0.261946	0.143981	0.0744556	0.0131613	15:69254194:C:T	ENSG00000140350_ANP32A.13073.14.3_sun_pQTL	ENSG00000140350_ANP32A.13073.14.3_COVID_C2_h	rs117778959	-1.58676	0.435458	-2.44025	-0.733282	0.000268541	Not assessed	Not assessed
4318	0.552056	0.230345	0.14426	0.0601791	0.0131609	1:206691063:AC:A	ENSG00000162889_MAPKAPK2.3820.68.2_sun_pQTL	ENSG00000162889_MAPKAPK2.3820.68.2_COVID_B2_h	rs58398805	-0.503955	0.264109	-1.0216	0.013688	0.0563735	Not assessed	Not assessed
4602	0.559205	0.155956	0.212444	0.0592352	0.0131601	1:1868925:C:T	ENSG00000186827_TNFRSF4.3730.81.2_sun_pQTL	ENSG00000186827_TNFRSF4.3730.81.2_COVID_B1_h	rs56044478	-1.19594	0.70442	-2.57658	0.184696	0.0895516	Not assessed	Not assessed
6283	0.425661	0.285014	0.165418	0.110747	0.01316	11:117737898:C:T	ENSG00000160593_AMICA1.5094.62.3_sun_pQTL	ENSG00000160593_AMICA1.5094.62.3_COVID_D1_h	rs1939981	0.031797	0.278852	-0.514744	0.578338	0.909215	Not assessed	Not assessed
8792	0.406252	0.318392	0.147	0.115195	0.01316	11:4543484:TA:T	ENSG00000177105_RHOG.12540.25.3_sun_pQTL	ENSG00000177105_RHOG.12540.25.3_COVID_C1_h	rs200527116	24.6489	6.28483	12.3308	36.9669	8.78305e-05	Not assessed	Not assessed
5822	0.489766	0.215679	0.195373	0.0860235	0.0131582	22:18067202:T:C	ENSG00000182902_SLC25A18.5280.68.5_sun_pQTL	ENSG00000182902_SLC25A18.5280.68.5_COVID_D1_h	rs9618194	6.4858	1.83839	2.88262	10.089	0.000418746	Not assessed	Not assessed
7576	0.0135308	0.65553	0.00642695	0.311354	0.0131581	4:75934472:C:T	ENSG00000138755_CXCL9.9188.119.3_sun_pQTL	ENSG00000138755_CXCL9.9188.119.3_COVID_A2_h	rs28422144	0.1746	0.308988	-0.431005	0.780205	0.572025	Not assessed	Not assessed
5836	1.46159e-23	0.77309	4.04141e-24	0.213752	0.0131576	2:186820468:T:C	ENSG00000144369_FAM171B.8851.42.3_sun_pQTL	ENSG00000144369_FAM171B.8851.42.3_COVID_D1_h	rs10931256	-0.0156415	0.0968195	-0.205404	0.174121	0.871658	Not assessed	Not assessed
7987	0.465727	0.275747	0.154128	0.0912427	0.0131557	16:57987299:G:A	ENSG00000125107_CNOT1.13482.14.3_sun_pQTL	ENSG00000125107_CNOT1.13482.14.3_COVID_C1_h	rs117075568	6.45558	1.58747	3.34419	9.56697	4.77094e-05	Not assessed	Not assessed
6687	3.58152e-133	0.673687	1.66491e-133	0.313158	0.0131553	14:35046400:TGG:T	ENSG00000151327_FAM177A1.8039.41.3_sun_pQTL	ENSG00000151327_FAM177A1.8039.41.3_COVID_B2_h	rs4007475	0.0190822	0.0461239	-0.0713191	0.109483	0.679082	Not assessed	Not assessed
8082	0.443336	0.216482	0.219741	0.107287	0.0131545	9:12967250:G:C	ENSG00000107186_MPDZ.14036.116.3_sun_pQTL	ENSG00000107186_MPDZ.14036.116.3_COVID_C2_h	rs10756436	-4.57897	1.05708	-6.65081	-2.50713	1.47953e-05	Not assessed	Not assessed
6836	0.484423	0.215868	0.198232	0.0883229	0.0131539	19:35046390:G:A	ENSG00000105679_GAPDHS.8004.15.3_sun_pQTL	ENSG00000105679_GAPDHS.8004.15.3_COVID_D1_h	rs111405427	1.99051	0.691764	0.634678	3.34634	0.00400914	Not assessed	Not assessed
5683	0.493417	0.126949	0.291496	0.0749843	0.0131539	19:35438661:GAC:G	ENSG00000126259_KIRREL2.9917.16.3_sun_pQTL	ENSG00000126259_KIRREL2.9917.16.3_COVID_A1_h	rs34424330	0.801664	1.92563	-2.9725	4.57583	0.677182	Not assessed	Not assessed
6495	0.375657	0.257011	0.210307	0.143872	0.0131537	14:101513457:G:A	ENSG00000185559_DLK1.8380.244.4_sun_pQTL	ENSG00000185559_DLK1.8380.244.4_COVID_B2_h	rs17100301	-75.1697	17.6903	-109.842	-40.4973	2.14532e-05	Not assessed	Not assessed
7379	0.484102	0.260167	0.15779	0.0847868	0.0131535	20:50970983:G:C	ENSG00000124217_MOCS3.14229.5.3_sun_pQTL	ENSG00000124217_MOCS3.14229.5.3_COVID_C1_h	rs140293802	-0.27267	0.220232	-0.704317	0.158977	0.215677	Not assessed	Not assessed
7272	0.485174	0.253035	0.163422	0.0852168	0.0131534	16:1064961:C:A	ENSG00000103254_FAM173A.7148.42.3_sun_pQTL	ENSG00000103254_FAM173A.7148.42.3_COVID_C1_h	rs117495643	-1.6204	0.486546	-2.57401	-0.666784	0.000867194	Not assessed	Not assessed
8815	0.477955	0.225394	0.192657	0.0908403	0.013153	13:24211507:A:T	ENSG00000240654_C1QTNF9.6019.12.3_sun_pQTL	ENSG00000240654_C1QTNF9.6019.12.3_COVID_B2_h	rs79180307	-1.03532	0.455208	-1.92751	-0.143126	0.022943	Not assessed	Not assessed
6719	0.4606	0.272615	0.159338	0.0942941	0.0131527	9:21730446:C:T	ENSG00000214042_IFNA7.14129.1.3_sun_pQTL	ENSG00000214042_IFNA7.14129.1.3_COVID_D1_h	rs72689342	-0.306013	0.457151	-1.20201	0.589986	0.503245	Not assessed	Not assessed
6661	0.478461	0.25716	0.163411	0.0878156	0.0131524	8:12829693:T:A	ENSG00000205882_DEFB134.10610.8.3_sun_pQTL	ENSG00000205882_DEFB134.10610.8.3_COVID_D1_h	rs4595126	-0.175499	0.293418	-0.750587	0.399588	0.549759	Not assessed	Not assessed
4301	0.581398	0.197793	0.154954	0.0527028	0.0131518	9:127973469:C:T	ENSG00000106991_ENG.4908.6.1_sun_pQTL	ENSG00000106991_ENG.4908.6.1_COVID_D1_h	rs66671177	4.49711	1.25759	2.03229	6.96193	0.000348905	Not assessed	Not assessed
6247	0.524915	0.208933	0.180978	0.0720219	0.0131517	20:46157215:G:A	ENSG00000124116_WFDC3.6384.19.3_sun_pQTL	ENSG00000124116_WFDC3.6384.19.3_COVID_A2_h	rs73908630	912.46	240.58	440.932	1383.99	0.000148988	Not assessed	Not assessed
7912	0.327866	0.182832	0.305695	0.170455	0.0131515	19:50379362:T:C	ENSG00000167755_KLK6.3450.4.2_sun_pQTL	ENSG00000167755_KLK6.3450.4.2_COVID_B2_h	rs1405655	6.12185	1.41312	3.35218	8.89151	1.47663e-05	Not assessed	Not assessed
6340	0.495224	0.229555	0.179074	0.0829946	0.0131513	20:42161826:G:A	ENSG00000183798_EMILIN3.9991.112.3_sun_pQTL	ENSG00000183798_EMILIN3.9991.112.3_COVID_A2_h	rs56098593	0.818634	0.449962	-0.063275	1.70054	0.0688594	Not assessed	Not assessed
6056	0.52344	0.161886	0.230309	0.071215	0.0131512	12:54988558:C:A	ENSG00000161638_ITGA5.6932.42.3_sun_pQTL	ENSG00000161638_ITGA5.6932.42.3_COVID_A2_h	rs77155464	-2.12384	0.671846	-3.44064	-0.807047	0.00157119	Not assessed	Not assessed
6417	0.487751	0.228577	0.184208	0.0863131	0.0131511	14:20653428:G:T	ENSG00000182545_RNASE10.5602.62.3_sun_pQTL	ENSG00000182545_RNASE10.5602.62.3_COVID_B2_h	rs116849224	0.0130981	0.274543	-0.524996	0.551192	0.961948	Not assessed	Not assessed
5169	0.546306	0.176342	0.199742	0.0644613	0.0131497	3:138207634:T:G	ENSG00000183770_FOXL2.11375.49.3_sun_pQTL	ENSG00000183770_FOXL2.11375.49.3_COVID_B1_h	rs79835427	7.67816	1.72065	4.30575	11.0506	8.1061e-06	Not assessed	Not assessed
6711	0.149647	0.331561	0.15725	0.348393	0.0131485	1:160108359:G:A	ENSG00000162729_IGSF8.6984.6.3_sun_pQTL	ENSG00000162729_IGSF8.6984.6.3_COVID_C1_h	rs4656878	33.8514	7.33286	19.4793	48.2236	3.90447e-06	Not assessed	Not assessed
5793	0.540409	0.225393	0.155999	0.0650507	0.013148	10:116506915:A:G	ENSG00000187021_PNLIPRP1.6627.25.3_sun_pQTL	ENSG00000187021_PNLIPRP1.6627.25.3_COVID_A2_h	rs76954506	1.50802	0.50455	0.519123	2.49692	0.00280032	Not assessed	Not assessed
5351	0.50479	0.150413	0.255524	0.0761254	0.0131479	17:59406898:G:A	ENSG00000108375_RNF43.14120.2.3_sun_pQTL	ENSG00000108375_RNF43.14120.2.3_COVID_A2_h	rs7215052	5.99937	1.68782	2.69131	9.30743	0.000378678	Not assessed	Not assessed
8253	0.469817	0.251541	0.172924	0.0925708	0.0131467	11:103241283:G:A	ENSG00000137692_DCUN1D5.8760.10.3_sun_pQTL	ENSG00000137692_DCUN1D5.8760.10.3_COVID_C2_h	rs117922441	-2.82657	0.778422	-4.35225	-1.30089	0.000282156	Not assessed	Not assessed
5838	0.52566	0.19085	0.198344	0.0719993	0.0131466	14:20537988:T:A	ENSG00000100814_CCNB1IP1.9728.4.3_sun_pQTL	ENSG00000100814_CCNB1IP1.9728.4.3_COVID_A2_h	rs75196540	3.52466	1.02013	1.52525	5.52407	0.000550045	Not assessed	Not assessed
5875	0.362643	0.343738	0.143997	0.136477	0.0131457	11:119614502:G:A	ENSG00000110395_CBL.12016.60.3_sun_pQTL	ENSG00000110395_CBL.12016.60.3_COVID_B2_h	rs884395	-0.201598	0.235858	-0.663871	0.260674	0.392692	Not assessed	Not assessed
4598	0.555311	0.22779	0.144495	0.0592591	0.0131447	12:65165207:C:T	ENSG00000156076_WIF1.2848.2.2_sun_pQTL	ENSG00000156076_WIF1.2848.2.2_COVID_D1_h	rs79485947	-1.28278	0.4592	-2.1828	-0.382768	0.00521381	Not assessed	Not assessed
6945	0.409634	0.193049	0.261125	0.123048	0.0131435	15:38635365:G:A	ENSG00000166068_SPRED1.8318.13.3_sun_pQTL	ENSG00000166068_SPRED1.8318.13.3_COVID_B2_h	rs12324550	-11.9971	2.71143	-17.3114	-6.68284	9.65954e-06	Not assessed	Not assessed
6826	0.48899	0.24237	0.170834	0.0846617	0.0131433	2:85886515:C:T	ENSG00000118640_VAMP8.7064.2.4_sun_pQTL	ENSG00000118640_VAMP8.7064.2.4_COVID_C1_h	rs147919415	-0.120593	0.180585	-0.474532	0.233346	0.504266	Not assessed	Not assessed
5078	0.52977	0.225855	0.162127	0.0691057	0.0131432	8:8543134:T:C	ENSG00000186562_DEFB105A.10962.46.3_sun_pQTL	ENSG00000186562_DEFB105A.10962.46.3_COVID_D1_h	rs139284122	0.136415	0.3632	-0.575443	0.848274	0.70722	Not assessed	Not assessed
6617	0.415432	0.3122	0.148009	0.111216	0.0131425	19:41137475:T:C	ENSG00000090006_LTBP4.13133.73.3_sun_pQTL	ENSG00000090006_LTBP4.13133.73.3_COVID_C2_h	rs1709127	1.20697	0.317284	0.585107	1.82884	0.000142335	Not assessed	Not assessed
6340	0.467959	0.337865	0.105138	0.0758959	0.0131424	7:43791281:A:G	ENSG00000106605_BLVRA.11382.5.3_sun_pQTL	ENSG00000106605_BLVRA.11382.5.3_COVID_C2_h	rs1050916	-0.134864	0.149901	-0.428664	0.158936	0.368286	Not assessed	Not assessed
4665	0.567992	0.207552	0.154771	0.0565425	0.0131418	10:103693694:C:T	ENSG00000166272_WBP1L.9532.5.3_sun_pQTL	ENSG00000166272_WBP1L.9532.5.3_COVID_A2_h	rs2295590	0.915738	0.374391	0.181946	1.64953	0.0144473	Not assessed	Not assessed
5792	0.535363	0.18729	0.195741	0.0684643	0.0131418	11:62373645:C:T	ENSG00000011347_SYT7.7121.2.3_sun_pQTL	ENSG00000011347_SYT7.7121.2.3_COVID_C2_h	rs117856323	4.603	1.17587	2.29835	6.90766	9.05679e-05	Not assessed	Not assessed
7439	0.330904	0.184211	0.303052	0.168692	0.0131415	18:55036476:TG:T	ENSG00000101751_POLI.13536.56.3_sun_pQTL	ENSG00000101751_POLI.13536.56.3_COVID_B2_h	rs72006222	-11.1941	2.61765	-16.3246	-6.06362	1.89936e-05	Not assessed	Not assessed
9119	0.44299	0.234473	0.202322	0.107075	0.0131407	10:127863422:G:C	ENSG00000214285_NPS.6390.18.3_sun_pQTL	ENSG00000214285_NPS.6390.18.3_COVID_D1_h	rs11018367	-0.490415	0.326717	-1.13077	0.149938	0.133345	Not assessed	Not assessed
4825	0.465175	0.297675	0.136606	0.0874036	0.0131405	3:181787543:G:A	ENSG00000114416_FXR1.13076.4.3_sun_pQTL	ENSG00000114416_FXR1.13076.4.3_COVID_B2_h	rs9840615	-0.11265	0.233709	-0.570712	0.345411	0.629798	Not assessed	Not assessed
6559	0.515374	0.189897	0.20578	0.0758096	0.0131389	17:11920341:T:C	ENSG00000065559_MAP2K4.5242.37.3_sun_pQTL	ENSG00000065559_MAP2K4.5242.37.3_COVID_B2_h	rs191580064	-12.3	2.81165	-17.8107	-6.78927	1.21623e-05	Not assessed	Not assessed
7597	0.500647	0.229338	0.176183	0.0806933	0.0131385	16:26651983:C:T	ENSG00000182601_HS3ST4.8998.15.3_sun_pQTL	ENSG00000182601_HS3ST4.8998.15.3_COVID_D1_h	rs143627659	0.188259	0.402319	-0.600272	0.976789	0.639832	Not assessed	Not assessed
7087	0.434595	0.293916	0.154128	0.104223	0.0131384	2:214228575:G:T	ENSG00000174453_VWC2L.7995.16.3_sun_pQTL	ENSG00000174453_VWC2L.7995.16.3_COVID_C2_h	rs138186690	4.23242	0.993274	2.28564	6.17921	2.0344e-05	Not assessed	Not assessed
7583	0.508957	0.19676	0.202769	0.0783762	0.0131382	14:24795381:C:T	ENSG00000100448_CTSG.2431.17.3_sun_pQTL	ENSG00000100448_CTSG.2431.17.3_COVID_C1_h	rs75584741	-10.8368	2.87474	-16.4711	-5.20238	0.000163473	Not assessed	Not assessed
4060	0.57797	0.134856	0.222203	0.051833	0.0131378	8:38687621:T:G	ENSG00000129691_ASH2L.12832.10.3_sun_pQTL	ENSG00000129691_ASH2L.12832.10.3_COVID_A1_h	rs147214891	-1.47587	1.85845	-5.11838	2.16663	0.427114	Not assessed	Not assessed
4292	0	0.766937	0	0.219926	0.013137	1:154452980:G:A	ENSG00000160712_IL6R.4139.71.2_sun_pQTL	ENSG00000160712_IL6R.4139.71.2_COVID_D1_h	rs12126142	-0.0181061	0.0243381	-0.0658078	0.0295957	0.456912	Not assessed	Not assessed
6405	0.48559	0.253069	0.163177	0.0850278	0.0131369	20:15145139:A:G	ENSG00000125848_FLRT3.9128.34.3_sun_pQTL	ENSG00000125848_FLRT3.9128.34.3_COVID_D1_h	rs149006719	-3.37472	0.929299	-5.19611	-1.55333	0.000281809	Not assessed	Not assessed
6511	0.480568	0.243052	0.174833	0.0884104	0.0131365	8:66334110:A:T	ENSG00000205268_PDE7A.5178.5.3_sun_pQTL	ENSG00000205268_PDE7A.5178.5.3_COVID_B2_h	rs72652709	-0.355968	0.342596	-1.02744	0.315509	0.298791	Not assessed	Not assessed
4456	0.592765	0.148839	0.196047	0.0492129	0.0131365	5:93526192:G:C	ENSG00000113391_FAM172A.5615.62.3_sun_pQTL	ENSG00000113391_FAM172A.5615.62.3_COVID_B2_h	rs148287599	2.68276	0.727238	1.2574	4.10812	0.000225166	Not assessed	Not assessed
7242	0.498759	0.212193	0.193571	0.0823402	0.0131365	2:215283880:T:G	ENSG00000138376_BARD1.13977.28.3_sun_pQTL	ENSG00000138376_BARD1.13977.28.3_COVID_B2_h	rs554207969	1.43678	0.484376	0.487421	2.38614	0.00301454	Not assessed	Not assessed
5587	0.558349	0.183643	0.184277	0.0605962	0.0131353	8:98409893:C:T	ENSG00000156482_RPL30.12478.15.3_sun_pQTL	ENSG00000156482_RPL30.12478.15.3_COVID_D1_h	rs146178661	-9.71926	2.58053	-14.777	-4.66152	0.000165627	Not assessed	Not assessed
6214	0.561621	0.209234	0.157388	0.0586222	0.0131352	5:148262024:T:C	ENSG00000113657_DPYSL3.12707.26.3_sun_pQTL	ENSG00000113657_DPYSL3.12707.26.3_COVID_B2_h	rs1368312	0.664085	0.333562	0.0103155	1.31785	0.0464931	Not assessed	Not assessed
7821	7.07987e-12	0.715118	2.6905e-12	0.271747	0.0131349	7:23251368:G:A	ENSG00000136235_GPNMB.8240.207.3_sun_pQTL	ENSG00000136235_GPNMB.8240.207.3_COVID_B2_h	rs10262243	0.116422	0.100947	-0.0814295	0.314274	0.248785	Not assessed	Not assessed
5577	0.330954	0.0903354	0.444312	0.121264	0.0131348	17:44210760:T:G	ENSG00000073670_ADAM11.6586.19.3_sun_pQTL	ENSG00000073670_ADAM11.6586.19.3_COVID_C2_h	rs2526011	8.00331	1.84379	4.38954	11.6171	1.42042e-05	Not assessed	Not assessed
8603	0.427463	0.237067	0.207353	0.114983	0.0131346	2:3393112:T:TA	ENSG00000171865_RNASEH1.8470.213.3_sun_pQTL	ENSG00000171865_RNASEH1.8470.213.3_COVID_C1_h	rs200547212	-4.79286	1.2095	-7.16343	-2.42228	7.41142e-05	Not assessed	Not assessed
8192	6.69383e-06	0.751599	2.09536e-06	0.235259	0.0131335	2:54135589:A:G	ENSG00000170634_ACYP2.12812.25.3_sun_pQTL	ENSG00000170634_ACYP2.12812.25.3_COVID_C1_h	rs13417064	-0.00240739	0.0864369	-0.171821	0.167006	0.977781	Not assessed	Not assessed
6934	0.467431	0.201074	0.222614	0.0957482	0.0131326	13:111459920:G:A	ENSG00000153498_SPACA7.6466.7.3_sun_pQTL	ENSG00000153498_SPACA7.6466.7.3_COVID_D1_h	rs111063590	3.52025	0.9333	1.69102	5.34948	0.000162054	Not assessed	Not assessed
5686	0.560613	0.212623	0.154897	0.0587345	0.0131326	19:57040090:C:A	ENSG00000177025_C19orf18.9445.44.3_sun_pQTL	ENSG00000177025_C19orf18.9445.44.3_COVID_D1_h	rs139606804	0.0239204	0.41675	-0.792894	0.840735	0.954228	Not assessed	Not assessed
5763	0.561692	0.217683	0.149548	0.057944	0.0131325	7:123173975:T:G	ENSG00000235631_RNF148.9955.40.3_sun_pQTL	ENSG00000235631_RNF148.9955.40.3_COVID_B2_h	rs189248427	0.591504	0.360421	-0.114908	1.29792	0.100767	Not assessed	Not assessed
7597	0.411605	0.30418	0.155891	0.115192	0.0131324	19:54002809:G:A	ENSG00000242019_KIR3DL3.7944.1.3_sun_pQTL	ENSG00000242019_KIR3DL3.7944.1.3_COVID_C1_h	rs34281166	0.335214	0.172855	-0.00357451	0.674003	0.0524667	Not assessed	Not assessed
8203	0.460848	0.261775	0.168529	0.0957162	0.0131324	12:25474881:C:T	ENSG00000118308_LRMP.10704.91.3_sun_pQTL	ENSG00000118308_LRMP.10704.91.3_COVID_C1_h	rs77336442	-1.16754	0.360753	-1.8746	-0.460478	0.00121048	Not assessed	Not assessed
4644	0.550934	0.144104	0.231334	0.0604955	0.0131316	11:64011442:A:C	ENSG00000110011_DNAJC4.8016.19.3_sun_pQTL	ENSG00000110011_DNAJC4.8016.19.3_COVID_A2_h	rs79993114	12.9719	3.47219	6.16656	19.7773	0.000187009	Not assessed	Not assessed
6579	0.532172	0.248031	0.140974	0.065691	0.0131316	19:44924096:C:G	ENSG00000104856_RELB.11464.9.3_sun_pQTL	ENSG00000104856_RELB.11464.9.3_COVID_C2_h	rs4803770	-0.801625	0.219347	-1.23154	-0.371712	0.000257589	Not assessed	Not assessed
6440	2.10215e-11	0.620068	1.24357e-11	0.3668	0.0131316	11:112771909:G:A	ENSG00000149294_NCAM1.4498.62.2_sun_pQTL	ENSG00000149294_NCAM1.4498.62.2_COVID_B2_h	rs7113211	0.101861	0.117455	-0.128347	0.332069	0.385813	Not assessed	Not assessed
7334	0.497222	0.209364	0.197243	0.0830395	0.0131313	9:92846246:G:C	ENSG00000090054_SPTLC1.7886.26.3_sun_pQTL	ENSG00000090054_SPTLC1.7886.26.3_COVID_A2_h	rs139399797	-0.609687	0.572977	-1.7327	0.513327	0.287297	Not assessed	Not assessed
5560	0.425366	0.128161	0.333019	0.100324	0.01313	12:48124481:A:C	ENSG00000167548_MLL2.13623.4.3_sun_pQTL	ENSG00000167548_MLL2.13623.4.3_COVID_A2_h	rs10875746	4.49739	1.18511	2.17461	6.82016	0.0001477	Not assessed	Not assessed
6077	0.412564	0.203687	0.248128	0.122491	0.0131298	11:1214934:A:G	ENSG00000099834_CDHR5.9962.1.3_sun_pQTL	ENSG00000099834_CDHR5.9962.1.3_COVID_B2_h	rs12802931	-735.4	168.725	-1066.09	-404.705	1.30914e-05	Not assessed	Not assessed
6343	0.51606	0.190753	0.204486	0.0755716	0.0131296	6:49983452:A:T	ENSG00000170950_PGK2.13936.24.3_sun_pQTL	ENSG00000170950_PGK2.13936.24.3_COVID_D1_h	rs144677620	3.23541	0.912167	1.44759	5.02322	0.000389724	Not assessed	Not assessed
6828	0.495481	0.204736	0.202849	0.0838054	0.0131287	19:35689387:C:T	ENSG00000189001_SBSN.5724.58.3_sun_pQTL	ENSG00000189001_SBSN.5724.58.3_COVID_D1_h	rs192347230	0.483008	0.393342	-0.287928	1.25394	0.219462	Not assessed	Not assessed
6158	0.535332	0.213587	0.170099	0.0678532	0.0131285	22:29454970:G:A	ENSG00000099985_OSM.14063.17.3_sun_pQTL	ENSG00000099985_OSM.14063.17.3_COVID_A2_h	rs17523060	-34.5435	10.1084	-54.3556	-14.7314	0.00063245	Not assessed	Not assessed
5754	0.538085	0.211631	0.170221	0.0669353	0.0131284	3:159279667:C:A	ENSG00000168811_IL12A.IL12B.10367.62.3_sun_pQTL	ENSG00000168811_IL12A.IL12B.10367.62.3_COVID_B2_h	rs114825844	-0.295604	0.267247	-0.819398	0.22819	0.26868	Not assessed	Not assessed
5968	0.545467	0.220603	0.157229	0.0635749	0.0131265	15:42090194:G:A	ENSG00000137825_ITPKA.13473.55.3_sun_pQTL	ENSG00000137825_ITPKA.13473.55.3_COVID_C1_h	rs376713452	0.710896	0.226248	0.267458	1.15433	0.00167734	Not assessed	Not assessed
5833	0.516371	0.180681	0.214707	0.0751141	0.0131265	4:107786079:C:T	ENSG00000138801_PAPSS1.14007.22.3_sun_pQTL	ENSG00000138801_PAPSS1.14007.22.3_COVID_D1_h	rs115939751	1.82385	0.632394	0.58438	3.06332	0.00392611	Not assessed	Not assessed
4222	0.558361	0.126187	0.246606	0.0557189	0.0131261	17:44281049:G:A	ENSG00000067596_DHX8.11601.26.3_sun_pQTL	ENSG00000067596_DHX8.11601.26.3_COVID_B1_h	rs9903153	-6.47247	1.75538	-9.91295	-3.03199	0.000226719	Not assessed	Not assessed
4498	0.577979	0.151148	0.204327	0.0534207	0.0131258	11:64082340:C:T	ENSG00000149735_GPHA2.6395.58.3_sun_pQTL	ENSG00000149735_GPHA2.6395.58.3_COVID_B1_h	rs1006207	-6.13866	1.61981	-9.31344	-2.96388	0.00015081	Not assessed	Not assessed
8079	0.121558	0.095504	0.431114	0.338698	0.0131257	4:100295923:T:A	ENSG00000164032_H2AFZ.4163.5.2_sun_pQTL	ENSG00000164032_H2AFZ.4163.5.2_COVID_C1_h	rs4130109	-9.90636	2.01182	-13.8495	-5.96327	8.4756e-07	Not assessed	Not assessed
7350	0.48475	0.179656	0.235283	0.0871865	0.0131253	22:42752866:G:A	ENSG00000100243_CYB5R3.7215.18.3_sun_pQTL	ENSG00000100243_CYB5R3.7215.18.3_COVID_B1_h	rs79984964	-33.9837	9.4817	-52.5674	-15.3999	0.000338201	Not assessed	Not assessed
8025	0.449234	0.255625	0.179749	0.102268	0.0131246	10:68412575:G:A	ENSG00000156515_HK1.13131.5.3_sun_pQTL	ENSG00000156515_HK1.13131.5.3_COVID_C2_h	rs117452592	9.94175	2.51134	5.01962	14.8639	7.5345e-05	Not assessed	Not assessed
5892	0.524913	0.229835	0.16145	0.0706783	0.0131238	11:111552153:A:C	ENSG00000204381_LAYN.2635.61.2_sun_pQTL	ENSG00000204381_LAYN.2635.61.2_COVID_B2_h	rs118099041	0.0951314	0.239656	-0.374586	0.564849	0.691405	Not assessed	Not assessed
6150	0.532317	0.197192	0.187808	0.0695588	0.0131237	15:63086129:C:T	ENSG00000103657_HERC1.12705.9.3_sun_pQTL	ENSG00000103657_HERC1.12705.9.3_COVID_B2_h	rs181902229	2.67213	0.770916	1.16117	4.1831	0.000527911	Not assessed	Not assessed
6299	0.518294	0.228742	0.16641	0.0734297	0.0131235	19:44516798:G:A	ENSG00000104856_RELB.11464.9.3_sun_pQTL	ENSG00000104856_RELB.11464.9.3_COVID_D1_h	rs80257887	0.643206	0.362421	-0.0671265	1.35354	0.0759396	Not assessed	Not assessed
7448	0.437952	0.238047	0.201414	0.109465	0.0131229	2:20204128:A:G	ENSG00000132031_MATN3.3208.2.4_sun_pQTL	ENSG00000132031_MATN3.3208.2.4_COVID_C2_h	rs141073701	2.04872	0.534087	1.00193	3.09551	0.000125089	Not assessed	Not assessed
10719	0.411506	0.260351	0.192955	0.122066	0.0131226	16:80418584:G:C	ENSG00000261609_GAN.10054.3.3_sun_pQTL	ENSG00000261609_GAN.10054.3.3_COVID_C1_h	rs149438821	11.8661	3.31069	5.37731	18.355	0.000338125	Not assessed	Not assessed
6525	0.508479	0.1844	0.215765	0.0782343	0.0131218	7:44840449:G:A	ENSG00000158604_TMED4.9319.59.3_sun_pQTL	ENSG00000158604_TMED4.9319.59.3_COVID_B2_h	rs117951976	-0.468153	0.260626	-0.97897	0.0426646	0.0724526	Not assessed	Not assessed
6807	0.47934	0.189896	0.22752	0.0901219	0.0131217	3:132731687:T:G	ENSG00000163781_TOPBP1.9947.22.3_sun_pQTL	ENSG00000163781_TOPBP1.9947.22.3_COVID_A2_h	rs150884481	11.2849	2.94086	5.52097	17.0489	0.000124397	Not assessed	Not assessed
7184	0.48273	0.226467	0.189019	0.0886628	0.0131212	12:69154473:A:G	ENSG00000111537_IFNG.2989.17.2_sun_pQTL	ENSG00000111537_IFNG.2989.17.2_COVID_C2_h	rs12318262	-1.97156	0.479198	-2.91078	-1.03235	3.88361e-05	Not assessed	Not assessed
6336	0.393466	0.340881	0.135315	0.117217	0.0131208	2:208089755:A:G	ENSG00000118231_CRYGD.12366.16.3_sun_pQTL	ENSG00000118231_CRYGD.12366.16.3_COVID_B2_h	rs6735060	0.385821	0.269687	-0.142756	0.914397	0.152538	Not assessed	Not assessed
6439	0.503444	0.206558	0.196336	0.0805418	0.0131192	1:160125656:C:T	ENSG00000117090_SLAMF1.7953.20.3_sun_pQTL	ENSG00000117090_SLAMF1.7953.20.3_COVID_C2_h	rs11265329	-1.67183	0.390347	-2.4369	-0.906767	1.84438e-05	Not assessed	Not assessed
6121	0.527047	0.179271	0.209363	0.0712	0.0131192	1:37946524:G:T	ENSG00000183317_EPHA10.6036.78.3_sun_pQTL	ENSG00000183317_EPHA10.6036.78.3_COVID_B1_h	rs41268247	0.623678	0.54469	-0.443894	1.69125	0.252203	Not assessed	Not assessed
7593	0.000972283	0.730276	0.000339913	0.255293	0.0131181	11:20358417:C:G	ENSG00000109854_HTATIP2.10630.5.3_sun_pQTL	ENSG00000109854_HTATIP2.10630.5.3_COVID_B2_h	rs11025525	0.1875	0.171195	-0.148037	0.523037	0.273412	Not assessed	Not assessed
6503	0.43006	0.187458	0.257247	0.112118	0.0131166	4:109315488:C:T	ENSG00000183423_LRIT3.11534.6.3_sun_pQTL	ENSG00000183423_LRIT3.11534.6.3_COVID_A2_h	rs13147935	6.62211	1.94709	2.80589	10.4383	0.000671306	Not assessed	Not assessed
6303	0.494457	0.205179	0.203017	0.0842305	0.0131164	17:7714202:G:C	ENSG00000178999_AURKB.3346.72.2_sun_pQTL	ENSG00000178999_AURKB.3346.72.2_COVID_C2_h	rs116933867	-6.52384	1.61032	-9.68001	-3.36767	5.09402e-05	Not assessed	Not assessed
2559	0.641333	0.118042	0.192156	0.0353545	0.0131146	17:37357882:A:G	ENSG00000278505_C17orf78.8545.14.3_sun_pQTL	ENSG00000278505_C17orf78.8545.14.3_COVID_A1_h	rs4795194	0.458956	1.52229	-2.52467	3.44258	0.76304	Not assessed	Not assessed
7598	0.460471	0.305756	0.132614	0.0880439	0.0131143	10:120721175:C:T	ENSG00000203805_PPAPDC1A.13548.53.3_sun_pQTL	ENSG00000203805_PPAPDC1A.13548.53.3_COVID_C1_h	rs4751799	0.280605	0.146944	-0.00739922	0.568609	0.0561835	Not assessed	Not assessed
10403	8.13749e-11	0.702836	3.2889e-11	0.28405	0.0131141	11:99180791:G:A	ENSG00000149972_CNTN5.3299.29.2_sun_pQTL	ENSG00000149972_CNTN5.3299.29.2_COVID_C2_h	rs4316475	-0.039358	0.0711494	-0.178808	0.100092	0.580144	Not assessed	Not assessed
5579	0.572902	0.232785	0.128855	0.0523441	0.0131138	9:121027740:G:A	ENSG00000148175_STOM.8261.51.3_sun_pQTL	ENSG00000148175_STOM.8261.51.3_COVID_C1_h	rs41308036	-0.816843	0.273503	-1.3529	-0.280786	0.00282105	Not assessed	Not assessed
7240	0.490722	0.184646	0.226359	0.0851598	0.0131129	1:211678068:T:C	ENSG00000117691_NENF.9219.70.3_sun_pQTL	ENSG00000117691_NENF.9219.70.3_COVID_B1_h	rs12404509	-0.271336	0.461564	-1.17598	0.633312	0.556625	Not assessed	Not assessed
7641	0.403703	0.326744	0.141737	0.114704	0.0131126	4:68272797:GTTGACTCTGTAATTGA:G	ENSG00000185873_TMPRSS11B.10895.28.3_sun_pQTL	ENSG00000185873_TMPRSS11B.10895.28.3_COVID_B2_h	rs368273894	-13.9956	3.58099	-21.0142	-6.97699	9.29463e-05	Not assessed	Not assessed
5314	0.551779	0.170893	0.201745	0.06247	0.0131124	9:36737571:T:C	ENSG00000137103_TMEM8B.12742.160.3_sun_pQTL	ENSG00000137103_TMEM8B.12742.160.3_COVID_B1_h	rs139401413	0.301926	0.772439	-1.21203	1.81588	0.695891	Not assessed	Not assessed
5839	0.505727	0.190994	0.210632	0.0795347	0.0131121	22:19474253:C:T	ENSG00000244486_SCARF2.5130.67.3_sun_pQTL	ENSG00000244486_SCARF2.5130.67.3_COVID_D1_h	rs116914215	17.0678	4.74669	7.76442	26.3711	0.000323499	Not assessed	Not assessed
6815	0.387995	0.32432	0.149566	0.125007	0.0131116	11:95146335:G:A	ENSG00000166037_CEP57.11276.1.3_sun_pQTL	ENSG00000166037_CEP57.11276.1.3_COVID_B2_h	rs72981722	2.53069	0.672905	1.21182	3.84955	0.000169346	Not assessed	Not assessed
4488	0.388618	0.295091	0.172335	0.130847	0.0131101	17:41591022:A:T	ENSG00000168610_STAT3.10346.5.3_sun_pQTL	ENSG00000168610_STAT3.10346.5.3_COVID_A2_h	rs72833746	-2951.5	714.17	-4351.25	-1551.75	3.58418e-05	Not assessed	Not assessed
7019	1.04583e-15	0.623567	6.09381e-16	0.363324	0.0131091	13:113137856:T:A	ENSG00000126218_F10.3077.66.2_sun_pQTL	ENSG00000126218_F10.3077.66.2_COVID_A2_h	rs547138	-0.0673034	0.150709	-0.362688	0.228081	0.65518	Not assessed	Not assessed
7219	0.476341	0.228478	0.190643	0.0914293	0.0131086	19:45410788:T:C	ENSG00000104936_DMPK.9010.3.3_sun_pQTL	ENSG00000104936_DMPK.9010.3.3_COVID_D1_h	rs62109563	-0.111969	0.311832	-0.723148	0.49921	0.719544	Not assessed	Not assessed
6035	0.52534	0.201851	0.187625	0.0720776	0.0131076	2:188177640:A:T	ENSG00000003436_TFPI.3336.50.1_sun_pQTL	ENSG00000003436_TFPI.3336.50.1_COVID_D1_h	rs17271996	-1.57645	0.616983	-2.78572	-0.367187	0.0106158	Not assessed	Not assessed
6811	0.497283	0.177374	0.230155	0.0820804	0.0131072	12:107902178:G:A	ENSG00000110851_PRDM4.12779.30.3_sun_pQTL	ENSG00000110851_PRDM4.12779.30.3_COVID_D1_h	rs75799735	-16.8106	4.72268	-26.0669	-7.55428	0.000371508	Not assessed	Not assessed
6567	0.495317	0.216906	0.191029	0.0836411	0.0131063	4:109090098:T:A	ENSG00000183423_LRIT3.11534.6.3_sun_pQTL	ENSG00000183423_LRIT3.11534.6.3_COVID_B2_h	rs4245932	-0.726321	0.304291	-1.32272	-0.129922	0.0169897	Not assessed	Not assessed
4968	0.571572	0.166291	0.192918	0.0561138	0.013105	16:69478812:A:G	ENSG00000132612_VPS4A.11476.43.3_sun_pQTL	ENSG00000132612_VPS4A.11476.43.3_COVID_A2_h	rs8053339	14.0819	3.89387	6.45009	21.7138	0.000298687	Not assessed	Not assessed
7471	0.493403	0.186558	0.222733	0.0842032	0.0131035	4:16547352:C:A	ENSG00000118564_FBXL5.12846.3.3_sun_pQTL	ENSG00000118564_FBXL5.12846.3.3_COVID_A2_h	rs12512971	-2.09097	0.64313	-3.35148	-0.830454	0.00114906	Not assessed	Not assessed
5113	0.545533	0.180046	0.196484	0.0648341	0.0131022	11:27564889:G:C	ENSG00000176697_BDNF.2421.7.3_sun_pQTL	ENSG00000176697_BDNF.2421.7.3_COVID_B1_h	rs1565228	-2.98311	0.893862	-4.73505	-1.23118	0.000845872	Not assessed	Not assessed
6688	6.2485e-22	0.781317	1.64422e-22	0.205582	0.0131013	5:103567942:A:G	ENSG00000112874_NUDT12.13947.371.3_sun_pQTL	ENSG00000112874_NUDT12.13947.371.3_COVID_C1_h	rs74692061	-0.0439111	0.064156	-0.169655	0.0818324	0.493696	Not assessed	Not assessed
6356	0.553268	0.209079	0.162977	0.0615755	0.0131012	8:32759171:A:G	ENSG00000133874_RNF122.11160.56.3_sun_pQTL	ENSG00000133874_RNF122.11160.56.3_COVID_C2_h	rs180806477	4.62238	1.2045	2.26161	6.98316	0.000124244	Not assessed	Not assessed
6640	0.542979	0.227047	0.152937	0.0639376	0.0130995	9:137343443:GT:G	ENSG00000107223_EDF1.12415.122.3_sun_pQTL	ENSG00000107223_EDF1.12415.122.3_COVID_C2_h	rs58416403	0.576058	0.244076	0.0976786	1.05444	0.018267	Not assessed	Not assessed
6871	0.46836	0.141104	0.290062	0.0873747	0.0130983	11:48756756:C:T	ENSG00000086205_FOLH1.5478.50.2_sun_pQTL	ENSG00000086205_FOLH1.5478.50.2_COVID_A1_h	rs11511961	-1.46916	1.76208	-4.92278	1.98445	0.404412	Not assessed	Not assessed
4617	0.5595	0.174193	0.193103	0.0601069	0.0130975	2:85827177:G:A	ENSG00000115561_VPS24.12508.9.3_sun_pQTL	ENSG00000115561_VPS24.12508.9.3_COVID_B1_h	rs56035936	-8.40486	2.38522	-13.0798	-3.72991	0.000425533	Not assessed	Not assessed
4845	0.47702	0.146338	0.278211	0.0853349	0.013097	5:132404964:A:C	ENSG00000164399_IL3.4717.55.2_sun_pQTL	ENSG00000164399_IL3.4717.55.2_COVID_B2_h	rs13168774	-28.7733	6.46533	-41.4452	-16.1015	8.57096e-06	Not assessed	Not assessed
8721	0.450715	0.218735	0.213738	0.103716	0.0130965	19:55760908:G:A	ENSG00000133247_SUV420H2.12452.32.3_sun_pQTL	ENSG00000133247_SUV420H2.12452.32.3_COVID_C1_h	rs111863946	3.24077	0.874262	1.52725	4.9543	0.000209837	Not assessed	Not assessed
7369	0.501258	0.242233	0.164116	0.0792961	0.0130961	9:93763271:T:C	ENSG00000157303_SUSD3.5752.63.3_sun_pQTL	ENSG00000157303_SUSD3.5752.63.3_COVID_C1_h	rs143017573	1.07757	0.328173	0.434361	1.72078	0.00102513	Not assessed	Not assessed
6084	0.522723	0.196989	0.19407	0.0731225	0.0130958	15:68636744:G:A	ENSG00000137807_KIF23.5228.25.2_sun_pQTL	ENSG00000137807_KIF23.5228.25.2_COVID_D1_h	rs145364084	9.47297	2.41211	4.74533	14.2006	8.5919e-05	Not assessed	Not assessed
4675	0.548988	0.138061	0.23961	0.0602449	0.0130953	12:121409219:A:G	ENSG00000204671_IL31.10455.196.3_sun_pQTL	ENSG00000204671_IL31.10455.196.3_COVID_A1_h	rs117736614	-1.57296	1.52826	-4.56828	1.42237	0.303363	Not assessed	Not assessed
6776	0.50582	0.22312	0.179014	0.0789508	0.013095	19:14481067:T:A	ENSG00000132002_DNAJB1.3852.19.2_sun_pQTL	ENSG00000132002_DNAJB1.3852.19.2_COVID_B2_h	rs4641860	-0.461681	0.216311	-0.885644	-0.0377187	0.0328153	Not assessed	Not assessed
6612	0.000578582	0.738566	0.00019395	0.247566	0.0130948	4:87529065:C:T	ENSG00000152583_SPARCL1.13707.27.3_sun_pQTL	ENSG00000152583_SPARCL1.13707.27.3_COVID_D1_h	rs1130639	0.0820704	0.191947	-0.294139	0.45828	0.668966	Not assessed	Not assessed
5446	0.548932	0.196827	0.177512	0.0636363	0.0130933	5:65270949:C:T	ENSG00000145642_FAM159B.10504.6.3_sun_pQTL	ENSG00000145642_FAM159B.10504.6.3_COVID_A2_h	rs62369615	-1.05973	0.465894	-1.97287	-0.146596	0.0229287	Not assessed	Not assessed
7062	0.507734	0.255082	0.149164	0.0749263	0.0130931	5:168725037:T:C	ENSG00000120137_PANK3.12658.72.3_sun_pQTL	ENSG00000120137_PANK3.12658.72.3_COVID_C2_h	rs112600052	1.3199	0.339038	0.655398	1.9844	9.89822e-05	Not assessed	Not assessed
5489	0.530721	0.210016	0.176385	0.0697855	0.0130931	2:24143395:C:T	ENSG00000115137_DNAJC27.12799.65.3_sun_pQTL	ENSG00000115137_DNAJC27.12799.65.3_COVID_B2_h	rs57568311	0.729928	0.325754	0.0914613	1.36839	0.0250434	Not assessed	Not assessed
6934	0.0431101	0.0170201	0.664458	0.262319	0.0130928	21:33239266:C:G	ENSG00000166979_EVA1C.7008.13.3_sun_pQTL	ENSG00000166979_EVA1C.7008.13.3_COVID_C2_h	rs12482060	-8.05172	1.5029	-10.9974	-5.10608	8.44073e-08	Not assessed	Not assessed
4586	0.550736	0.233877	0.142004	0.0602907	0.0130925	1:151432422:T:C	ENSG00000143434_SEMA6C.14597.5.3_sun_pQTL	ENSG00000143434_SEMA6C.14597.5.3_COVID_B2_h	rs16833237	-1.41917	0.422673	-2.24759	-0.590747	0.000786194	Not assessed	Not assessed
5868	5.08532e-05	0.73749	1.71947e-05	0.24935	0.0130918	2:174215028:C:T	ENSG00000138430_OLA1.12659.13.3_sun_pQTL	ENSG00000138430_OLA1.12659.13.3_COVID_D1_h	rs145495932	-0.0276797	0.167605	-0.35618	0.300821	0.868827	Not assessed	Not assessed
8614	0.363209	0.365157	0.128932	0.129611	0.0130912	17:4480495:C:T	ENSG00000108561_C1QBP.4967.1.1_sun_pQTL	ENSG00000108561_C1QBP.4967.1.1_COVID_C2_h	rs3816689	0.204082	0.134918	-0.0603519	0.468516	0.130371	Not assessed	Not assessed
5878	0.526054	0.199295	0.189705	0.0718561	0.013091	3:102568388:A:G	ENSG00000170044_ZPLD1.5590.11.3_sun_pQTL	ENSG00000170044_ZPLD1.5590.11.3_COVID_D1_h	rs114641493	1.2124	0.477145	0.277214	2.14759	0.0110552	Not assessed	Not assessed
6775	0.502354	0.223161	0.181001	0.080393	0.0130909	8:88797466:G:A	ENSG00000156103_MMP16.5268.49.3_sun_pQTL	ENSG00000156103_MMP16.5268.49.3_COVID_B2_h	rs78679616	1.44452	0.481711	0.500382	2.38865	0.00271112	Not assessed	Not assessed
6852	0.497144	0.18915	0.217773	0.0828436	0.0130905	4:71773727:G:A	ENSG00000156136_DCK.9836.20.3_sun_pQTL	ENSG00000156136_DCK.9836.20.3_COVID_A2_h	rs142018801	-2.42771	0.705488	-3.81044	-1.04498	0.000579188	Not assessed	Not assessed
6248	0.390879	0.341676	0.135726	0.118628	0.0130905	15:90185661:G:A	ENSG00000140522_RLBP1.12936.38.3_sun_pQTL	ENSG00000140522_RLBP1.12936.38.3_COVID_D1_h	rs7171150	-0.0507562	0.271143	-0.582186	0.480674	0.851509	Not assessed	Not assessed
6938	0.39618	0.219912	0.238463	0.132354	0.0130903	19:49145413:C:T	ENSG00000039650_PNKP.13657.2.3_sun_pQTL	ENSG00000039650_PNKP.13657.2.3_COVID_C1_h	rs4802575	-7.09266	1.70587	-10.4361	-3.74921	3.21337e-05	Not assessed	Not assessed
7989	0.391373	0.263942	0.198046	0.133549	0.01309	8:27949917:G:C	ENSG00000168077_SCARA3.9731.29.3_sun_pQTL	ENSG00000168077_SCARA3.9731.29.3_COVID_B2_h	rs2685417	2.80582	0.728307	1.37836	4.23328	0.000116906	Not assessed	Not assessed
7142	0.455773	0.287887	0.149091	0.0941593	0.0130897	16:24450886:T:C	ENSG00000122257_RBBP6.9887.40.3_sun_pQTL	ENSG00000122257_RBBP6.9887.40.3_COVID_D1_h	rs4788105	-0.404048	0.295458	-0.983135	0.17504	0.17146	Not assessed	Not assessed
4807	0.541837	0.138041	0.244703	0.0623288	0.0130892	15:44744534:G:A	ENSG00000166920_NMES1.6406.3.3_sun_pQTL	ENSG00000166920_NMES1.6406.3.3_COVID_A1_h	rs140147160	6.40477	2.55943	1.38838	11.4212	0.0123347	Not assessed	Not assessed
7174	0.454159	0.208242	0.222501	0.102009	0.0130885	22:36918558:G:A	ENSG00000128311_TST.12663.1.3_sun_pQTL	ENSG00000128311_TST.12663.1.3_COVID_B2_h	rs77121843	7.53605	1.94713	3.71974	11.3524	0.000108687	Not assessed	Not assessed
6702	0.507082	0.232364	0.16971	0.0777547	0.0130885	16:89488903:T:C	ENSG00000158805_ZNF276.14692.3.3_sun_pQTL	ENSG00000158805_ZNF276.14692.3.3_COVID_C1_h	rs74037211	-5.13318	1.34074	-7.76099	-2.50537	0.000128872	Not assessed	Not assessed
5345	0.557296	0.210622	0.158938	0.0600555	0.0130883	5:141682484:G:A	ENSG00000204963_PCDHA7.8758.2.3_sun_pQTL	ENSG00000204963_PCDHA7.8758.2.3_COVID_B2_h	rs75225639	-0.531453	0.398034	-1.31158	0.248678	0.181812	Not assessed	Not assessed
7583	0.391724	0.379861	0.109325	0.106001	0.013088	12:10778589:G:A	ENSG00000231887_PRH1.10502.15.3_sun_pQTL	ENSG00000231887_PRH1.10502.15.3_COVID_C1_h	rs117767245	0.656364	0.218767	0.227588	1.08514	0.00269728	Not assessed	Not assessed
6962	0.454805	0.1843	0.247519	0.100288	0.013088	2:232406421:A:G	ENSG00000182600_C2orf82.9439.454.3_sun_pQTL	ENSG00000182600_C2orf82.9439.454.3_COVID_C1_h	rs3828248	-4.58077	1.13473	-6.80481	-2.35673	5.41695e-05	Not assessed	Not assessed
7434	0.486439	0.217864	0.195199	0.0874117	0.0130868	1:162023402:T:C	ENSG00000239887_C1orf226.7989.5.3_sun_pQTL	ENSG00000239887_C1orf226.7989.5.3_COVID_C2_h	rs12130792	1.39198	0.349102	0.707749	2.0762	6.68275e-05	Not assessed	Not assessed
6077	0.515707	0.213678	0.182094	0.0754356	0.0130856	17:7559785:G:A	ENSG00000141510_TP53.6152.111.3_sun_pQTL	ENSG00000141510_TP53.6152.111.3_COVID_D1_h	rs143094271	0.142598	0.260624	-0.368217	0.653412	0.584283	Not assessed	Not assessed
4937	0.520925	0.135077	0.262785	0.0681274	0.0130855	11:60855027:C:T	ENSG00000110448_CD5.14065.11.3_sun_pQTL	ENSG00000110448_CD5.14065.11.3_COVID_A1_h	rs4939468	0.131954	1.82883	-3.45248	3.71639	0.942481	Not assessed	Not assessed
7052	0.0660159	0.0246978	0.65221	0.243991	0.0130852	18:64876238:T:C	ENSG00000081138_CDH7.7959.34.3_sun_pQTL	ENSG00000081138_CDH7.7959.34.3_COVID_B2_h	rs1660280	-8.77343	1.7621	-12.2271	-5.31978	6.39247e-07	Not assessed	Not assessed
5150	0.547366	0.19698	0.178387	0.0641828	0.0130846	2:74293166:A:G	ENSG00000114978_MOB1A.12426.19.3_sun_pQTL	ENSG00000114978_MOB1A.12426.19.3_COVID_B1_h	rs34481267	-2.39746	0.805295	-3.97581	-0.819108	0.00290973	Not assessed	Not assessed
6860	0.498799	0.20176	0.203895	0.0824608	0.0130845	6:17187849:A:T	ENSG00000112183_RBM24.11380.84.3_sun_pQTL	ENSG00000112183_RBM24.11380.84.3_COVID_D1_h	rs141908461	-3.95589	1.13647	-6.18334	-1.72845	0.000499813	Not assessed	Not assessed
4770	0.328094	0.499818	0.063017	0.0959869	0.0130842	1:151409401:GTC:G	ENSG00000159352_PSMD4.13568.30.3_sun_pQTL	ENSG00000159352_PSMD4.13568.30.3_COVID_C1_h	rs66704451	-0.36423	0.187606	-0.731931	0.0034704	0.0522018	Not assessed	Not assessed
6221	0.515001	0.200994	0.194877	0.0760434	0.0130837	18:561175:A:C	ENSG00000176912_TYMSOS.8263.64.3_sun_pQTL	ENSG00000176912_TYMSOS.8263.64.3_COVID_A2_h	rs4798356	3.18929	0.880162	1.46421	4.91438	0.000290608	Not assessed	Not assessed
6610	0.52016	0.214594	0.178526	0.0736386	0.0130815	5:41690696:C:T	ENSG00000039537_C6.4127.75.1_sun_pQTL	ENSG00000039537_C6.4127.75.1_COVID_B2_h	rs142133810	1.18972	0.424095	0.358513	2.02093	0.00502661	Not assessed	Not assessed
4838	1.88901e-110	0.73291	6.54717e-111	0.254008	0.0130812	19:41426707:C:T	ENSG00000177191_B3GNT8.9297.12.3_sun_pQTL	ENSG00000177191_B3GNT8.9297.12.3_COVID_A2_h	rs284663	0.0254161	0.0521477	-0.0767915	0.127624	0.625984	Not assessed	Not assessed
6665	0.53642	0.177804	0.204818	0.0678767	0.013081	4:87586935:T:C	ENSG00000118762_PKD2.13745.10.3_sun_pQTL	ENSG00000118762_PKD2.13745.10.3_COVID_B2_h	rs113898324	0.837817	0.321468	0.207753	1.46788	0.00915457	Not assessed	Not assessed
5264	0.559003	0.199334	0.168507	0.0600746	0.0130809	2:26896379:T:G	ENSG00000243147_MRPL33.13453.2.3_sun_pQTL	ENSG00000243147_MRPL33.13453.2.3_COVID_C1_h	rs72804818	4.09486	1.051	2.03494	6.15478	9.77269e-05	Not assessed	Not assessed
6991	0.512785	0.178856	0.21893	0.0763482	0.0130807	12:7793392:CTATTA:C	ENSG00000205846_CLEC6A.6911.103.3_sun_pQTL	ENSG00000205846_CLEC6A.6911.103.3_COVID_C1_h	rs145731236	16.4177	4.66348	7.27749	25.558	0.000430746	Not assessed	Not assessed
6296	0.529342	0.216846	0.170784	0.0699487	0.0130793	22:29395841:T:C	ENSG00000099985_OSM.14063.17.3_sun_pQTL	ENSG00000099985_OSM.14063.17.3_COVID_C1_h	rs6006120	-1.25664	0.344731	-1.9323	-0.580977	0.000267115	Not assessed	Not assessed
3948	0.584116	0.137923	0.214295	0.0505868	0.0130792	11:65220557:G:A	ENSG00000002330_BAD.5870.23.2_sun_pQTL	ENSG00000002330_BAD.5870.23.2_COVID_A1_h	rs148097428	-0.316304	2.38764	-4.996	4.36339	0.894608	Not assessed	Not assessed	right_trait	COVID trait
6277	0.0968286	0.610061	0.03836	0.241671	0.0130791	15:49940355:T:C	ENSG00000140285_FGF7.4487.1.1_sun_pQTL	ENSG00000140285_FGF7.4487.1.1_COVID_C1_h	rs7173644	-0.231381	0.138395	-0.50263	0.0398673	0.0945452	Not assessed	Not assessed
6998	0.515797	0.199716	0.195662	0.0757471	0.0130782	4:153359809:C:T	ENSG00000137462_TLR2.3835.11.2_sun_pQTL	ENSG00000137462_TLR2.3835.11.2_COVID_B2_h	rs145922450	-1.6846	0.538482	-2.74	-0.629193	0.00175749	Not assessed	Not assessed
7249	0.494508	0.209597	0.198638	0.0841793	0.0130781	11:125307488:G:A	ENSG00000171053_PATE1.8386.11.3_sun_pQTL	ENSG00000171053_PATE1.8386.11.3_COVID_D1_h	rs147910794	-0.18164	0.423693	-1.01206	0.648783	0.668136	Not assessed	Not assessed
2906	0.575687	0.221724	0.136826	0.0526852	0.0130775	3:49088044:C:T	ENSG00000229453_SPINK8.7962.11.3_sun_pQTL	ENSG00000229453_SPINK8.7962.11.3_COVID_A2_h	rs62262514	2.37888	0.741629	0.925313	3.83245	0.00133829	Not assessed	Not assessed
4687	0.549385	0.151014	0.224757	0.0617676	0.0130769	1:156717784:C:T	ENSG00000242252_BGLAP.11067.13.3_sun_pQTL	ENSG00000242252_BGLAP.11067.13.3_COVID_B1_h	rs4661214	0.595889	0.311174	-0.0140012	1.20578	0.0554964	Not assessed	Not assessed
7474	0.512252	0.195479	0.202088	0.0771052	0.0130764	14:24795381:C:T	ENSG00000092009_CMA1.3423.59.2_sun_pQTL	ENSG00000092009_CMA1.3423.59.2_COVID_C1_h	rs75584741	2.74554	0.728327	1.31805	4.17303	0.000163473	Not assessed	Not assessed
7359	0.474225	0.196794	0.223267	0.0926383	0.0130758	2:80106053:G:A	ENSG00000172016_REG3A.9277.16.3_sun_pQTL	ENSG00000172016_REG3A.9277.16.3_COVID_B2_h	rs115617566	-0.54081	0.260329	-1.05105	-0.0305734	0.0377642	Not assessed	Not assessed
5672	0.525918	0.227217	0.163266	0.070524	0.0130751	11:68681734:C:T	ENSG00000069482_GAL.13389.8.3_sun_pQTL	ENSG00000069482_GAL.13389.8.3_COVID_D1_h	rs139831089	1.41628	0.450709	0.532911	2.29966	0.00167599	Not assessed	Not assessed
5272	0.52365	0.217946	0.173239	0.0720899	0.013075	4:128613522:G:A	ENSG00000164040_PGRMC2.10506.53.3_sun_pQTL	ENSG00000164040_PGRMC2.10506.53.3_COVID_B2_h	rs1216425	-2.55918	0.730734	-3.99139	-1.12696	0.000461432	Not assessed	Not assessed
7933	0.468738	0.272138	0.155679	0.0903706	0.0130738	22:34778664:A:G	ENSG00000198125_MB.3042.7.2_sun_pQTL	ENSG00000198125_MB.3042.7.2_COVID_C1_h	rs147940785	-0.987321	0.333842	-1.64164	-0.333002	0.00310199	Not assessed	Not assessed
4436	0.520495	0.112539	0.290988	0.0629032	0.0130738	1:172761689:T:C	ENSG00000120337_TNFSF18.2708.54.2_sun_pQTL	ENSG00000120337_TNFSF18.2708.54.2_COVID_A1_h	rs859624	-17.6735	4.39618	-26.2899	-9.05718	5.81487e-05	Not assessed	Not assessed
5690	0.530678	0.221298	0.165817	0.0691342	0.0130728	4:91408936:C:T	ENSG00000152208_GRID2.12758.47.3_sun_pQTL	ENSG00000152208_GRID2.12758.47.3_COVID_D1_h	rs11735410	0.45493	0.312848	-0.15824	1.0681	0.145902	Not assessed	Not assessed
7256	0.488469	0.224239	0.18795	0.0862684	0.0130724	2:231784307:T:G	ENSG00000135916_ITM2C.10560.1.3_sun_pQTL	ENSG00000135916_ITM2C.10560.1.3_COVID_C1_h	rs114742552	-1.62464	0.408105	-2.42451	-0.82477	6.86436e-05	Not assessed	Not assessed
4061	0.515587	0.152819	0.245709	0.0728144	0.0130718	17:43771525:T:TAGA	ENSG00000126581_BECN1.13032.1.3_sun_pQTL	ENSG00000126581_BECN1.13032.1.3_COVID_B1_h	rs59427840	1.06594	0.580309	-0.0714408	2.20333	0.0662312	Not assessed	Not assessed
7045	1.12914e-08	0.710093	4.40225e-09	0.276836	0.0130715	11:34377638:G:T	ENSG00000121691_CAT.3488.64.2_sun_pQTL	ENSG00000121691_CAT.3488.64.2_COVID_D1_h	rs2745924	0.0783527	0.154187	-0.223848	0.380553	0.611336	Not assessed	Not assessed
1801	0.616801	0.0777697	0.259635	0.0327231	0.0130713	8:144282599:G:C	ENSG00000182307_C8orf33.9613.16.3_sun_pQTL	ENSG00000182307_C8orf33.9613.16.3_COVID_A1_h	rs6599533	4.85943	2.04069	0.859753	8.85911	0.0172531	Not assessed	Not assessed
6037	0.49902	0.187039	0.218854	0.0820164	0.0130699	11:62109939:C:T	ENSG00000167985_SDHAF2.6420.4.3_sun_pQTL	ENSG00000167985_SDHAF2.6420.4.3_COVID_C1_h	rs111825210	-15.4424	3.93345	-23.1519	-7.73302	8.63967e-05	Not assessed	Not assessed
8351	0.479476	0.21358	0.20332	0.0905545	0.0130698	2:106016344:G:C	ENSG00000119147_C2orf40.6362.6.3_sun_pQTL	ENSG00000119147_C2orf40.6362.6.3_COVID_C2_h	rs140866896	-30.5947	8.03533	-46.3436	-14.8457	0.000140369	Not assessed	Not assessed
6862	0.487509	0.175953	0.237693	0.0857758	0.0130694	22:36937016:G:T	ENSG00000100055_CYTH4.12746.4.3_sun_pQTL	ENSG00000100055_CYTH4.12746.4.3_COVID_D1_h	rs140529	17.2476	4.79229	7.85491	26.6403	0.000319396	Not assessed	Not assessed
5593	0.562407	0.151003	0.215636	0.057884	0.0130693	17:44281049:G:A	ENSG00000073670_ADAM11.6586.19.3_sun_pQTL	ENSG00000073670_ADAM11.6586.19.3_COVID_B1_h	rs9903153	21.0856	5.71856	9.8774	32.2937	0.000226719	Not assessed	Not assessed
6002	0.51055	0.157857	0.243309	0.0752154	0.0130689	5:83928812:A:T	ENSG00000174695_TMEM167A.11112.18.3_sun_pQTL	ENSG00000174695_TMEM167A.11112.18.3_COVID_A2_h	rs62362834	-23.4231	5.83022	-34.8502	-11.9961	5.88099e-05	Not assessed	Not assessed
6335	0.524613	0.217839	0.172758	0.0717224	0.0130686	14:22494440:C:T	ENSG00000129473_BCL2L2.7134.14.3_sun_pQTL	ENSG00000129473_BCL2L2.7134.14.3_COVID_C1_h	rs77515565	-1.31267	0.372889	-2.04352	-0.581825	0.000431086	Not assessed	Not assessed
6813	0.524156	0.216653	0.174152	0.0719704	0.0130683	16:23347782:G:T	ENSG00000166851_PLK1.3394.81.2_sun_pQTL	ENSG00000166851_PLK1.3394.81.2_COVID_D1_h	rs77735780	1.751	0.671974	0.43395	3.06804	0.0091674	Not assessed	Not assessed
6042	0.502489	0.190864	0.212773	0.0808058	0.0130682	17:8173553:G:A	ENSG00000108947_EFNB3.7785.1.3_sun_pQTL	ENSG00000108947_EFNB3.7785.1.3_COVID_A2_h	rs77558339	-0.0895566	0.431157	-0.934608	0.755495	0.835453	Not assessed	Not assessed
7962	0.471972	0.209178	0.211887	0.0938952	0.0130678	16:58440544:C:T	ENSG00000103034_NDRG4.7934.11.3_sun_pQTL	ENSG00000103034_NDRG4.7934.11.3_COVID_B2_h	rs572233888	-0.0761295	0.31765	-0.698711	0.546452	0.81059	Not assessed	Not assessed
7574	7.36316e-223	0.773216	2.03531e-223	0.213718	0.0130661	15:78942615:G:A	ENSG00000103811_CTSH.8465.52.3_sun_pQTL	ENSG00000103811_CTSH.8465.52.3_COVID_C2_h	rs34593439	-0.0180235	0.019007	-0.0552765	0.0192294	0.342997	Not assessed	Not assessed
5723	0.480756	0.128066	0.298587	0.0795256	0.0130659	6:49302189:C:A	ENSG00000096006_CRISP3.3187.52.2_sun_pQTL	ENSG00000096006_CRISP3.3187.52.2_COVID_A1_h	rs139170074	-4.50473	2.47833	-9.36217	0.352702	0.0691177	Not assessed	Not assessed
7279	0.265911	0.12478	0.405823	0.190422	0.0130643	19:17512530:A:G	ENSG00000105641_SLC5A5.12826.5.3_sun_pQTL	ENSG00000105641_SLC5A5.12826.5.3_COVID_B2_h	rs8102140	8.11271	1.74712	4.68842	11.537	3.42588e-06	Not assessed	Not assessed
6423	7.27296e-90	0.731933	2.534e-90	0.255003	0.0130642	19:35739273:T:C	ENSG00000126246_IGFLR1.7244.16.3_sun_pQTL	ENSG00000126246_IGFLR1.7244.16.3_COVID_B2_h	rs12459634	0.0305651	0.0419338	-0.0516236	0.112754	0.466068	Not assessed	Not assessed
7553	0.504397	0.199037	0.203295	0.0802081	0.0130628	2:50394410:C:G	ENSG00000179915_NRXN1.8971.9.3_sun_pQTL	ENSG00000179915_NRXN1.8971.9.3_COVID_A2_h	rs113128201	1.32896	0.491012	0.36659	2.29132	0.00679831	Not assessed	Not assessed
4958	0.571856	0.17418	0.184667	0.0562341	0.0130624	1:154028585:T:C	ENSG00000163220_S100A9.5339.49.3_sun_pQTL	ENSG00000163220_S100A9.5339.49.3_COVID_D1_h	rs114334161	-0.0439517	0.309693	-0.65094	0.563036	0.887143	Not assessed	Not assessed
4428	0.537038	0.17143	0.211097	0.0673721	0.0130624	1:1918484:C:A	ENSG00000160087_UBE2J2.6601.1.3_sun_pQTL	ENSG00000160087_UBE2J2.6601.1.3_COVID_B2_h	rs72634869	10.159	2.60899	5.04551	15.2726	9.86614e-05	Not assessed	Not assessed
7841	0.449379	0.290144	0.150352	0.0970623	0.0130622	6:39774229:C:T	ENSG00000156564_LRFN2.7200.4.3_sun_pQTL	ENSG00000156564_LRFN2.7200.4.3_COVID_C1_h	rs116392808	0.887718	0.344371	0.212764	1.56267	0.00994322	Not assessed	Not assessed
7118	0.520576	0.224782	0.168735	0.0728458	0.0130618	11:70592240:G:A	ENSG00000162344_FGF19.2762.30.2_sun_pQTL	ENSG00000162344_FGF19.2762.30.2_COVID_C2_h	rs112755444	1.4188	0.387186	0.659925	2.17767	0.00024794	Not assessed	Not assessed
2797	0.646303	0.127702	0.177812	0.0351206	0.0130617	7:74936027:T:A	ENSG00000086730_LAT2.5613.75.3_sun_pQTL	ENSG00000086730_LAT2.5613.75.3_COVID_A1_h	rs192786653	-0.669641	2.00037	-4.59029	3.25101	0.737807	Not assessed	Not assessed
4548	0.552761	0.13526	0.240163	0.0587544	0.0130616	17:40338898:A:G	ENSG00000125686_MED1.3892.21.2_sun_pQTL	ENSG00000125686_MED1.3892.21.2_COVID_A1_h	rs2957323	-3.35803	2.19452	-7.65921	0.943149	0.12597	Not assessed	Not assessed
7628	3.57421e-11	0.665584	1.72576e-11	0.321355	0.0130616	3:105565201:T:C	ENSG00000170017_ALCAM.5451.1.3_sun_pQTL	ENSG00000170017_ALCAM.5451.1.3_COVID_D1_h	rs9830049	-0.00359869	0.128399	-0.255256	0.248058	0.97764	Not assessed	Not assessed
5141	0.553492	0.176404	0.194929	0.062113	0.0130614	11:62810098:C:T	ENSG00000167996_FTH1.FTL.3031.66.1_sun_pQTL	ENSG00000167996_FTH1.FTL.3031.66.1_COVID_B2_h	rs11231229	2.25353	0.684737	0.911472	3.59559	0.000997997	Not assessed	Not assessed
6831	0.501954	0.224188	0.180288	0.080509	0.0130614	9:98661393:C:T	ENSG00000136928_GABBR2.9930.48.3_sun_pQTL	ENSG00000136928_GABBR2.9930.48.3_COVID_C2_h	rs10217283	3.23758	0.860242	1.55154	4.92362	0.000167506	Not assessed	Not assessed
8448	0.428186	0.258464	0.187265	0.113024	0.013061	22:27338389:A:T	ENSG00000100109_TFIP11.9043.7.3_sun_pQTL	ENSG00000100109_TFIP11.9043.7.3_COVID_C2_h	rs113190878	2.35821	0.642121	1.09968	3.61675	0.000240154	Not assessed	Not assessed
6886	0.440766	0.182704	0.256966	0.106503	0.0130608	12:9768562:G:GT	ENSG00000184293_CLECL1.14308.192.3_sun_pQTL	ENSG00000184293_CLECL1.14308.192.3_COVID_D1_h	rs11442835	5.9989	1.68952	2.68749	9.3103	0.000384285	Not assessed	Not assessed
6378	7.07178e-90	0.715392	2.68443e-90	0.271548	0.01306	19:35739273:T:C	ENSG00000126246_IGFLR1.7244.16.3_sun_pQTL	ENSG00000126246_IGFLR1.7244.16.3_COVID_D1_h	rs12459634	-0.00345512	0.0527401	-0.106824	0.0999136	0.947766	Not assessed	Not assessed
7368	0.450781	0.250382	0.183735	0.102041	0.0130596	13:47386095:C:CTACT	ENSG00000136146_MED4.14021.81.3_sun_pQTL	ENSG00000136146_MED4.14021.81.3_COVID_B2_h	rs145641064	-6.57676	1.93553	-10.3703	-2.7832	0.000679015	Not assessed	Not assessed
7134	0.486945	0.205301	0.207306	0.0873892	0.0130595	20:22980041:G:A	ENSG00000125810_CD93.14136.234.3_sun_pQTL	ENSG00000125810_CD93.14136.234.3_COVID_D1_h	rs118129240	-2.81528	0.78928	-4.36224	-1.26832	0.000361241	Not assessed	Not assessed
4052	0.577668	0.135741	0.221498	0.0520346	0.0130591	8:37179476:A:C	ENSG00000147465_STAR.10085.25.3_sun_pQTL	ENSG00000147465_STAR.10085.25.3_COVID_A1_h	rs562322	4.29503	2.03719	0.302206	8.28785	0.0350043	Not assessed	Not assessed
7059	1.89232e-225	0.711196	7.33729e-226	0.275746	0.0130583	19:14042481:T:C	ENSG00000104998_IL27RA.5132.71.3_sun_pQTL	ENSG00000104998_IL27RA.5132.71.3_COVID_B2_h	rs35026308	0.0138353	0.0368013	-0.058294	0.0859645	0.706958	Not assessed	Not assessed
6669	0.524515	0.265673	0.130611	0.066143	0.013058	11:33589685:C:T	ENSG00000110422_HIPK3.3443.61.2_sun_pQTL	ENSG00000110422_HIPK3.3443.61.2_COVID_C1_h	rs138702207	-0.304982	0.206833	-0.710368	0.100404	0.140338	Not assessed	Not assessed
5362	0.550315	0.161905	0.212282	0.0624411	0.0130577	22:39043529:C:T	ENSG00000100311_PDGFB.4149.8.2_sun_pQTL	ENSG00000100311_PDGFB.4149.8.2_COVID_A2_h	rs142389364	2.28517	0.815883	0.686068	3.88427	0.00509675	Not assessed	Not assessed
6963	0.461706	0.155645	0.276421	0.0931708	0.0130566	12:9767222:T:C	ENSG00000188393_CLEC2A.10953.14.3_sun_pQTL	ENSG00000188393_CLEC2A.10953.14.3_COVID_D1_h	rs79874629	6.6832	1.88697	2.98481	10.3816	0.000397458	Not assessed	Not assessed
5983	0.509797	0.187895	0.211363	0.0778884	0.0130565	18:35377611:G:T	ENSG00000141425_RPRD1A.13515.8.3_sun_pQTL	ENSG00000141425_RPRD1A.13515.8.3_COVID_B2_h	rs140766893	-59.6	15.9485	-90.8585	-28.3415	0.000186213	Not assessed	Not assessed
6372	0.439572	0.32634	0.126862	0.0941699	0.0130557	20:40830448:GC:G	ENSG00000198900_TOP1.2876.74.2_sun_pQTL	ENSG00000198900_TOP1.2876.74.2_COVID_C1_h	rs34715511	0.05444	0.256191	-0.447685	0.556565	0.831719	Not assessed	Not assessed
4655	0.552709	0.138581	0.236397	0.0592587	0.0130549	22:50514306:G:A	ENSG00000100288_CHKB.13117.232.3_sun_pQTL	ENSG00000100288_CHKB.13117.232.3_COVID_A1_h	rs77737346	2.49169	1.82391	-1.08312	6.06649	0.171901	Not assessed	Not assessed
5513	0.509607	0.192767	0.20648	0.0780917	0.0130539	17:31447147:G:A	ENSG00000185862_EVI2B.13028.2.3_sun_pQTL	ENSG00000185862_EVI2B.13028.2.3_COVID_C1_h	rs11651321	0.176672	0.268629	-0.349832	0.703176	0.510744	Not assessed	Not assessed
6731	0.504186	0.217724	0.185114	0.0799249	0.0130516	5:74685474:C:T	ENSG00000176928_GCNT4.10842.7.3_sun_pQTL	ENSG00000176928_GCNT4.10842.7.3_COVID_C1_h	rs147155126	23.2287	6.10674	11.2597	35.1977	0.000142508	Not assessed	Not assessed
7123	0.471772	0.171153	0.25245	0.0915729	0.0130514	3:11689585:G:T	ENSG00000197548_ATG7.12627.97.3_sun_pQTL	ENSG00000197548_ATG7.12627.97.3_COVID_B1_h	rs1039202	-100.194	27.2818	-153.665	-46.7228	0.000240126	Not assessed	Not assessed
6597	0.498788	0.212047	0.193756	0.0823577	0.0130509	6:116002967:G:A	ENSG00000111816_FRK.10034.16.3_sun_pQTL	ENSG00000111816_FRK.10034.16.3_COVID_D1_h	rs112713496	0.632368	0.362821	-0.0787486	1.34348	0.0813478	Not assessed	Not assessed
6604	0.526744	0.201529	0.187105	0.0715723	0.0130495	11:58575851:G:C	ENSG00000186660_ZFP91.13651.54.3_sun_pQTL	ENSG00000186660_ZFP91.13651.54.3_COVID_B1_h	rs137856485	1.58574	0.919912	-0.217251	3.38874	0.0847441	Not assessed	Not assessed
5146	0.564295	0.187309	0.176705	0.0586415	0.0130494	3:136622059:A:T	ENSG00000168917_SLC35G2.13501.10.3_sun_pQTL	ENSG00000168917_SLC35G2.13501.10.3_COVID_B1_h	rs9858800	-0.327869	0.509426	-1.32632	0.670587	0.519831	Not assessed	Not assessed
7545	0.481547	0.186169	0.230237	0.088998	0.0130485	4:175028127:G:A	ENSG00000164120_HPGD.4995.16.1_sun_pQTL	ENSG00000164120_HPGD.4995.16.1_COVID_B2_h	rs115220327	32.3933	8.275	16.1746	48.612	9.05534e-05	Not assessed	Not assessed
7380	0.475088	0.173677	0.247662	0.0905242	0.0130482	12:104711958:G:A	ENSG00000136052_SLC41A2.12511.83.3_sun_pQTL	ENSG00000136052_SLC41A2.12511.83.3_COVID_A2_h	rs117654718	-1.19767	0.552535	-2.28062	-0.114723	0.0301896	Not assessed	Not assessed
7034	0.511414	0.208986	0.189235	0.0773166	0.0130479	5:22708992:C:A	ENSG00000154162_CDH12.10701.30.3_sun_pQTL	ENSG00000154162_CDH12.10701.30.3_COVID_D1_h	rs72746702	37.2234	10.3467	16.9442	57.5025	0.000321165	Not assessed	Not assessed
6500	0.538088	0.259927	0.127406	0.0615313	0.0130476	5:149001575:C:T	ENSG00000214510_SPINK13.10624.45.3_sun_pQTL	ENSG00000214510_SPINK13.10624.45.3_COVID_C2_h	rs1019927	0.422318	0.194663	0.0407849	0.803851	0.0300463	Not assessed	Not assessed
8055	0.385545	0.191743	0.273607	0.13606	0.0130466	6:158513174:TC:T	ENSG00000122335_SERAC1.8985.13.3_sun_pQTL	ENSG00000122335_SERAC1.8985.13.3_COVID_B2_h	rs11324434	4.70184	1.17935	2.39035	7.01334	6.69725e-05	Not assessed	Not assessed
8020	0.449341	0.228025	0.205379	0.104209	0.0130462	17:81239762:T:C	ENSG00000169733_RFNG.7203.125.3_sun_pQTL	ENSG00000169733_RFNG.7203.125.3_COVID_C2_h	rs2255166	-0.455566	0.163054	-0.775146	-0.135986	0.00520679	Not assessed	Not assessed
7034	0.506298	0.200308	0.200885	0.0794636	0.0130457	9:107854324:C:T	ENSG00000119318_RAD23B.12522.6.3_sun_pQTL	ENSG00000119318_RAD23B.12522.6.3_COVID_D1_h	rs74471974	0.151103	0.30375	-0.444237	0.746443	0.618867	Not assessed	Not assessed
9141	0.399615	0.29141	0.171142	0.124788	0.0130452	4:69703313:C:T	ENSG00000173610_UGT2A1.8907.11.3_sun_pQTL	ENSG00000173610_UGT2A1.8907.11.3_COVID_B2_h	rs74459874	-2.30435	0.608397	-3.49679	-1.11192	0.000152122	Not assessed	Not assessed
6884	0.531909	0.236798	0.151026	0.0672215	0.0130449	9:21129490:C:T	ENSG00000236637_IFNA4.7268.12.3_sun_pQTL	ENSG00000236637_IFNA4.7268.12.3_COVID_C2_h	rs143555557	0.14997	0.114923	-0.0752747	0.375215	0.191906	Not assessed	Not assessed
7030	0.392014	0.196996	0.264861	0.133085	0.0130448	9:70832059:G:A	ENSG00000165072_MAMDC2.6119.14.3_sun_pQTL	ENSG00000165072_MAMDC2.6119.14.3_COVID_C2_h	rs7865450	3.09767	0.684138	1.75679	4.43856	5.95875e-06	Not assessed	Not assessed
5243	0.524542	0.129454	0.267063	0.0658964	0.0130447	9:137711224:G:A	ENSG00000177239_MAN1B1.7071.23.4_sun_pQTL	ENSG00000177239_MAN1B1.7071.23.4_COVID_A1_h	rs113668788	-0.480198	1.42768	-3.2784	2.31801	0.736608	Not assessed	Not assessed
7563	1.58266e-05	0.686028	6.94214e-06	0.300905	0.0130441	5:54957937:C:T	ENSG00000164283_ESM1.3805.16.2_sun_pQTL	ENSG00000164283_ESM1.3805.16.2_COVID_D1_h	rs3815925	0.139286	0.172902	-0.199596	0.478167	0.420487	Not assessed	Not assessed
5974	0.5421	0.235443	0.146011	0.0634021	0.0130438	10:117551866:C:G	ENSG00000187021_PNLIPRP1.6627.25.3_sun_pQTL	ENSG00000187021_PNLIPRP1.6627.25.3_COVID_C1_h	rs703413	-0.565628	0.181949	-0.922241	-0.209015	0.001879	Not assessed	Not assessed
6850	0.526731	0.208917	0.179948	0.0713598	0.0130436	2:232374503:G:T	ENSG00000182600_C2orf82.9439.454.3_sun_pQTL	ENSG00000182600_C2orf82.9439.454.3_COVID_B2_h	rs139067633	0.922846	0.369343	0.198947	1.64675	0.012468	Not assessed	Not assessed
7627	5.63674e-155	0.7819	1.47836e-155	0.205058	0.0130427	9:115073620:C:T	ENSG00000041982_TNC.4155.3.2_sun_pQTL	ENSG00000041982_TNC.4155.3.2_COVID_C2_h	rs1138545	-0.0236671	0.02134	-0.0654926	0.0181585	0.267409	Not assessed	Not assessed
7069	0.461786	0.230728	0.196352	0.0980928	0.0130418	3:149059185:C:CTAT	ENSG00000082996_RNF13.8087.250.3_sun_pQTL	ENSG00000082996_RNF13.8087.250.3_COVID_C1_h	rs146997807	4.59241	1.13652	2.36488	6.81994	5.32753e-05	Not assessed	Not assessed
6629	0.527935	0.202862	0.185063	0.0710983	0.0130417	4:3642766:G:A	ENSG00000087266_SH3BP2.7769.29.3_sun_pQTL	ENSG00000087266_SH3BP2.7769.29.3_COVID_C1_h	rs116180330	-1.56576	0.470947	-2.4888	-0.642725	0.000885099	Not assessed	Not assessed
6451	0.498008	0.204902	0.201257	0.0827924	0.0130415	4:80232959:A:G	ENSG00000138675_FGF5.3065.65.1_sun_pQTL	ENSG00000138675_FGF5.3065.65.1_COVID_D1_h	rs114884011	0.260359	0.469037	-0.658937	1.17966	0.578831	Not assessed	Not assessed
7374	0.407999	0.197242	0.257329	0.124389	0.0130415	9:93816831:G:C	ENSG00000157303_SUSD3.5752.63.3_sun_pQTL	ENSG00000157303_SUSD3.5752.63.3_COVID_C2_h	rs34008056	2.74144	0.652782	1.46202	4.02087	2.67348e-05	Not assessed	Not assessed
6507	0	0.703124	0	0.283835	0.0130405	5:150128981:C:G	ENSG00000113721_PDGFRB.3459.49.2_sun_pQTL	ENSG00000113721_PDGFRB.3459.49.2_COVID_C1_h	rs2304058	-0.0229824	0.0183337	-0.0589158	0.012951	0.210002	Not assessed	Not assessed
4617	0.578046	0.165054	0.189704	0.0541548	0.0130402	8:39092582:T:C	ENSG00000129691_ASH2L.12832.10.3_sun_pQTL	ENSG00000129691_ASH2L.12832.10.3_COVID_A2_h	rs116990782	5.92432	1.65872	2.67329	9.17535	0.000354776	Not assessed	Not assessed
7073	0.470347	0.288004	0.141796	0.0868121	0.0130402	11:18430476:C:T	ENSG00000129170_CSRP3.9171.11.3_sun_pQTL	ENSG00000129170_CSRP3.9171.11.3_COVID_B2_h	rs138129609	-0.682654	0.350731	-1.37007	0.00476646	0.0516098	Not assessed	Not assessed
5423	0.533735	0.238701	0.14824	0.0662838	0.01304	12:110843817:C:T	ENSG00000196510_ANAPC7.11690.47.3_sun_pQTL	ENSG00000196510_ANAPC7.11690.47.3_COVID_B2_h	rs11065730	0.136474	0.199824	-0.255174	0.528123	0.494625	Not assessed	Not assessed
4863	0.47429	0.320757	0.114495	0.0774185	0.0130397	11:66733894:C:T	ENSG00000084207_GSTP1.13576.15.3_sun_pQTL	ENSG00000084207_GSTP1.13576.15.3_COVID_C1_h	rs148531075	-0.635731	0.254429	-1.1344	-0.137058	0.0124666	Not assessed	Not assessed
4780	0.53365	0.220092	0.165129	0.0680903	0.013039	2:26896379:T:G	ENSG00000138028_CGREF1.6257.56.3_sun_pQTL	ENSG00000138028_CGREF1.6257.56.3_COVID_C1_h	rs72804818	-14.9369	3.83375	-22.4509	-7.42292	9.77269e-05	Not assessed	Not assessed
8062	0.316962	0.200111	0.288047	0.181842	0.013038	9:4350771:TG:T	ENSG00000120210_INSL6.5754.76.3_sun_pQTL	ENSG00000120210_INSL6.5754.76.3_COVID_C1_h	rs35996941	4.50901	1.03734	2.47587	6.54216	1.38194e-05	Not assessed	Not assessed
4350	0.589541	0.181879	0.164733	0.0508087	0.013038	1:28045581:T:A	ENSG00000142765_SYTL1.12892.10.3_sun_pQTL	ENSG00000142765_SYTL1.12892.10.3_COVID_D1_h	rs112922707	3.28591	0.857661	1.60493	4.9669	0.000127494	Not assessed	Not assessed
7977	0.149127	0.101467	0.438216	0.298153	0.0130377	14:93943929:CA:C	ENSG00000170099_SERPINA6.4785.30.3_sun_pQTL	ENSG00000170099_SERPINA6.4785.30.3_COVID_B2_h	rs35894364	13.0183	2.8553	7.42197	18.6146	5.13183e-06	Not assessed	Not assessed
6170	0.546559	0.251084	0.129734	0.0595854	0.0130377	1:8475104:T:G	ENSG00000116288_PARK7.5016.61.2_sun_pQTL	ENSG00000116288_PARK7.5016.61.2_COVID_C1_h	rs4995074	0.758952	0.228952	0.310215	1.20769	0.00091676	Not assessed	Not assessed
6390	0.513578	0.18952	0.207359	0.0765062	0.0130372	6:48866364:G:A	ENSG00000170950_PGK2.13936.24.3_sun_pQTL	ENSG00000170950_PGK2.13936.24.3_COVID_B1_h	rs114895794	-0.0287409	0.724381	-1.4485	1.39102	0.968351	Not assessed	Not assessed
4987	0.540087	0.131135	0.254065	0.0616751	0.0130372	17:15552189:C:T	ENSG00000170315_UBB.6641.60.3_sun_pQTL	ENSG00000170315_UBB.6641.60.3_COVID_A1_h	rs112014059	6.17566	2.51447	1.2474	11.1039	0.0140473	Not assessed	Not assessed
4146	0.590911	0.190417	0.15553	0.0501054	0.0130371	20:31938711:G:C	ENSG00000088356_PDRG1.12593.33.3_sun_pQTL	ENSG00000088356_PDRG1.12593.33.3_COVID_A2_h	rs6061042	1.14753	0.474636	0.217258	2.0778	0.0156189	Not assessed	Not assessed
8965	0.295805	0.385274	0.132857	0.173028	0.013036	16:1064961:C:A	ENSG00000116176_TPSG1.14103.12.3_sun_pQTL	ENSG00000116176_TPSG1.14103.12.3_COVID_C1_h	rs117495643	-1.29395	0.388526	-2.05544	-0.532452	0.000867194	Not assessed	Not assessed
7198	0.263615	0.170691	0.335461	0.217197	0.0130358	17:33879161:C:T	ENSG00000108702_CCL1.13687.5.3_sun_pQTL	ENSG00000108702_CCL1.13687.5.3_COVID_C1_h	rs436772	-252.183	53.3167	-356.682	-147.685	2.24613e-06	Not assessed	Not assessed
4421	0.594782	0.164575	0.178289	0.0493192	0.0130355	1:28024812:G:A	ENSG00000000938_FGR.3810.50.2_sun_pQTL	ENSG00000000938_FGR.3810.50.2_COVID_A2_h	rs12119376	1.24629	0.463842	0.337173	2.1554	0.00721231	Not assessed	Not assessed
6379	0.531186	0.195839	0.189929	0.0700105	0.0130353	20:24753464:G:A	ENSG00000197586_ENTPD6.8932.1.3_sun_pQTL	ENSG00000197586_ENTPD6.8932.1.3_COVID_B1_h	rs74569099	-1.21885	0.644588	-2.48222	0.0445163	0.0586374	Not assessed	Not assessed
6612	0.495521	0.183173	0.225081	0.0831898	0.0130348	5:142887794:G:A	ENSG00000113578_FGF1.3486.58.2_sun_pQTL	ENSG00000113578_FGF1.3486.58.2_COVID_B2_h	rs245710	-2.58512	0.741732	-4.03889	-1.13135	0.000491674	Not assessed	Not assessed
7469	0.531931	0.244897	0.1439	0.0662376	0.0130346	1:20746887:G:A	ENSG00000188784_PLA2G2E.13670.81.3_sun_pQTL	ENSG00000188784_PLA2G2E.13670.81.3_COVID_C2_h	rs148409310	1.27748	0.370133	0.552028	2.00292	0.000557698	Not assessed	Not assessed
5928	0.460777	0.30594	0.132371	0.0878771	0.0130341	9:72903181:G:T	ENSG00000135046_ANXA1.4960.72.1_sun_pQTL	ENSG00000135046_ANXA1.4960.72.1_COVID_C2_h	rs8187988	-5.61155	1.64751	-8.84061	-2.38248	0.000659053	Not assessed	Not assessed
6206	0.458208	0.289295	0.146796	0.0926682	0.0130327	22:30390637:G:T	ENSG00000100029_PES1.4267.81.3_sun_pQTL	ENSG00000100029_PES1.4267.81.3_COVID_A2_h	rs140623605	-2.82227	0.929003	-4.64308	-1.00146	0.0023819	Not assessed	Not assessed
6833	0.454955	0.256621	0.176084	0.0993086	0.0130322	8:73564881:C:G	ENSG00000040341_STAU2.12970.35.3_sun_pQTL	ENSG00000040341_STAU2.12970.35.3_COVID_C2_h	rs117770516	1.10751	0.317948	0.484341	1.73067	0.000495274	Not assessed	Not assessed
6677	1.70283e-176	0.714014	6.50993e-177	0.272954	0.0130321	6:46863759:T:C	ENSG00000069122_ADGRF5.6409.57.3_sun_pQTL	ENSG00000069122_ADGRF5.6409.57.3_COVID_C1_h	rs561333	0.016862	0.0190756	-0.0205255	0.0542495	0.37672	Not assessed	Not assessed
6828	0.47968	0.202873	0.213943	0.0904711	0.013032	2:230667952:A:T	ENSG00000115053_NCL.13655.34.3_sun_pQTL	ENSG00000115053_NCL.13655.34.3_COVID_D1_h	rs6727230	0.035149	0.281371	-0.516328	0.586626	0.900587	Not assessed	Not assessed
9536	0.439619	0.279572	0.163692	0.104086	0.013031	19:51728902:CT:C	ENSG00000105568_PPP2R1A.12621.55.3_sun_pQTL	ENSG00000105568_PPP2R1A.12621.55.3_COVID_C2_h	rs56747438	1.63646	0.38334	0.885125	2.38779	1.96397e-05	Not assessed	Not assessed
5430	0.511174	0.137078	0.267103	0.0716141	0.0130305	5:51188419:T:C	ENSG00000016082_ISL1.11549.6.3_sun_pQTL	ENSG00000016082_ISL1.11549.6.3_COVID_A1_h	rs80315381	-2.07819	2.56801	-7.1114	2.95503	0.418367	Not assessed	Not assessed
9659	0.398641	0.283873	0.177833	0.126622	0.0130301	10:132179880:C:T	ENSG00000176171_BNIP3.7045.4.3_sun_pQTL	ENSG00000176171_BNIP3.7045.4.3_COVID_C1_h	rs191034689	-2.42818	0.652935	-3.70791	-1.14846	0.00020011	Not assessed	Not assessed
6947	0.527385	0.183257	0.20508	0.0712488	0.0130292	11:9899460:T:C	ENSG00000166471_TMEM41B.10661.4.3_sun_pQTL	ENSG00000166471_TMEM41B.10661.4.3_COVID_A2_h	rs12417267	5.08439	1.50177	2.14097	8.02781	0.000710242	Not assessed	Not assessed
5392	0.522217	0.135329	0.261637	0.0677883	0.0130284	8:143951130:C:T	ENSG00000104522_TSTA3.12657.2.3_sun_pQTL	ENSG00000104522_TSTA3.12657.2.3_COVID_A1_h	rs73715570	-3.7134	1.89834	-7.43408	0.00727604	0.0504497	Not assessed	Not assessed
8054	0.409235	0.187687	0.267418	0.122633	0.0130278	19:16820635:C:T	ENSG00000127527_EPS15L1.4212.5.3_sun_pQTL	ENSG00000127527_EPS15L1.4212.5.3_COVID_D1_h	rs11667838	3.88279	1.01646	1.89057	5.87502	0.000133499	Not assessed	Not assessed
7081	2.89325e-39	0.675243	1.33574e-39	0.311729	0.0130278	2:224015781:T:C	ENSG00000135919_SERPINE2.3217.74.2_sun_pQTL	ENSG00000135919_SERPINE2.3217.74.2_COVID_D1_h	rs68066031	0.0449777	0.078376	-0.108636	0.198592	0.566055	Not assessed	Not assessed
5475	0.54426	0.216079	0.162237	0.0643973	0.0130275	9:120373094:T:C	ENSG00000148175_STOM.8261.51.3_sun_pQTL	ENSG00000148175_STOM.8261.51.3_COVID_B2_h	rs4836817	0.981417	0.355982	0.283706	1.67913	0.00583466	Not assessed	Not assessed
6958	0.500913	0.200212	0.204231	0.0816167	0.0130274	14:74226678:A:G	ENSG00000100767_PAPLN.11254.13.3_sun_pQTL	ENSG00000100767_PAPLN.11254.13.3_COVID_A2_h	rs34130759	-13.7503	3.83738	-21.2714	-6.22912	0.000339363	Not assessed	Not assessed
6650	0.503887	0.221883	0.181357	0.0798462	0.0130271	4:121664641:T:C	ENSG00000138684_IL21.7124.18.3_sun_pQTL	ENSG00000138684_IL21.7124.18.3_COVID_B2_h	rs147549847	-5.09774	1.42952	-7.89955	-2.29593	0.000362401	Not assessed	Not assessed
5114	0.56862	0.181727	0.179327	0.0572988	0.013027	15:64206825:A:G	ENSG00000090487_SPG21.11122.97.3_sun_pQTL	ENSG00000090487_SPG21.11122.97.3_COVID_D1_h	rs76856325	-0.597946	0.367479	-1.31819	0.1223	0.103704	Not assessed	Not assessed
7353	0.509049	0.210992	0.188723	0.0782093	0.0130264	14:77445623:T:C	ENSG00000021645_NRXN3.7093.20.3_sun_pQTL	ENSG00000021645_NRXN3.7093.20.3_COVID_D1_h	rs139317070	3.76813	1.09664	1.61876	5.9175	0.0005902	Not assessed	Not assessed
6547	0.529824	0.20555	0.181283	0.0703173	0.0130264	11:118028976:G:A	ENSG00000198851_CD3E.8069.85.3_sun_pQTL	ENSG00000198851_CD3E.8069.85.3_COVID_C2_h	rs113711513	-19.7314	5.32085	-30.16	-9.30269	0.000208646	Not assessed	Not assessed
6256	0.535806	0.196446	0.186395	0.0683263	0.0130262	17:74682326:G:C	ENSG00000177885_GRB2.5464.52.3_sun_pQTL	ENSG00000177885_GRB2.5464.52.3_COVID_D1_h	rs2891603	-1.90546	0.599412	-3.08029	-0.730633	0.00147846	Not assessed	Not assessed
6996	1.43154e-56	0.743097	4.69842e-57	0.243877	0.0130256	1:107135646:G:C	ENSG00000162631_NTNG1.5637.81.3_sun_pQTL	ENSG00000162631_NTNG1.5637.81.3_COVID_C2_h	rs115668827	-0.00649083	0.0348715	-0.0748376	0.061856	0.852338	Not assessed	Not assessed
8450	0.474318	0.211716	0.208077	0.0928637	0.0130254	17:6586063:GTCTT:G	ENSG00000091592_NLRP1.11661.11.3_sun_pQTL	ENSG00000091592_NLRP1.11661.11.3_COVID_C1_h	rs71383412	-2.12623	0.567827	-3.23915	-1.01331	0.000180752	Not assessed	Not assessed
3825	0.577278	0.124292	0.234853	0.0505524	0.0130253	1:32746411:C:T	ENSG00000160055_TMEM234.8107.12.3_sun_pQTL	ENSG00000160055_TMEM234.8107.12.3_COVID_A1_h	rs61798837	2.49921	1.93046	-1.28442	6.28284	0.195452	Not assessed	Not assessed
5753	0.471932	0.202687	0.21852	0.0938375	0.0130238	1:24048089:A:G	ENSG00000185436_IFNLR1.7192.37.3_sun_pQTL	ENSG00000185436_IFNLR1.7192.37.3_COVID_C1_h	rs12134722	-3.01492	0.708403	-4.40336	-1.62648	2.08171e-05	Not assessed	Not assessed
7165	0.506818	0.223505	0.178118	0.0785363	0.013023	6:132498852:C:A	ENSG00000118523_CTGF.2975.19.2_sun_pQTL	ENSG00000118523_CTGF.2975.19.2_COVID_B2_h	rs11964938	-1.03466	0.391852	-1.80267	-0.266641	0.00828017	Not assessed	Not assessed
4963	0.575757	0.20827	0.149047	0.0539024	0.0130226	11:67075364:A:T	ENSG00000167799_NUDT8.7872.5.3_sun_pQTL	ENSG00000167799_NUDT8.7872.5.3_COVID_C2_h	rs79279542	1.92617	0.516958	0.91295	2.93939	0.000194567	Not assessed	Not assessed
6099	0.459108	0.271279	0.161297	0.0952943	0.0130221	3:108298628:A:T	ENSG00000196776_CD47.6653.58.3_sun_pQTL	ENSG00000196776_CD47.6653.58.3_COVID_D1_h	rs138102526	4.25485	1.164	1.97344	6.53625	0.000256825	Not assessed	Not assessed
5214	0.490381	0.115654	0.308256	0.0726877	0.0130213	5:37890391:G:A	ENSG00000168621_GDNF.5822.22.3_sun_pQTL	ENSG00000168621_GDNF.5822.22.3_COVID_A1_h	rs72747392	-1.07644	2.42533	-5.83001	3.67712	0.657163	Not assessed	Not assessed
4440	0.544243	0.128312	0.254448	0.0599761	0.0130209	2:112603030:G:C	ENSG00000153214_TMEM87B.13485.20.3_sun_pQTL	ENSG00000153214_TMEM87B.13485.20.3_COVID_A1_h	rs79987220	2.31227	1.96974	-1.54835	6.17289	0.240437	Not assessed	Not assessed
5148	0.527161	0.170573	0.218545	0.0707013	0.0130207	11:62810098:C:T	ENSG00000133321_RARRES3.10961.15.3_sun_pQTL	ENSG00000133321_RARRES3.10961.15.3_COVID_B2_h	rs11231229	4.18838	1.27264	1.69405	6.68272	0.000997997	Not assessed	Not assessed
7827	2.09525e-248	0.636303	1.15477e-248	0.350676	0.0130207	21:36148374:G:A	ENSG00000159231_CBR3.14091.42.3_sun_pQTL	ENSG00000159231_CBR3.14091.42.3_COVID_B1_h	rs4510305	0.0157377	0.0528451	-0.0878367	0.119312	0.76585	Not assessed	Not assessed
7356	0.464021	0.199514	0.2262	0.0972455	0.0130201	1:21703292:T:C	ENSG00000075151_EIF4G3.13991.47.3_sun_pQTL	ENSG00000075151_EIF4G3.13991.47.3_COVID_B2_h	rs72660376	-4.95916	1.18901	-7.28957	-2.62875	3.03479e-05	Not assessed	Not assessed
6886	0.446323	0.304647	0.140276	0.095735	0.0130199	13:76184009:T:C	ENSG00000102805_CLN5.9795.9.3_sun_pQTL	ENSG00000102805_CLN5.9795.9.3_COVID_B2_h	rs2136337	-0.165441	0.219438	-0.595531	0.26465	0.450892	Not assessed	Not assessed
5128	0.548941	0.168453	0.206295	0.0632923	0.0130196	2:190310036:A:G	ENSG00000138386_NAB1.13933.276.3_sun_pQTL	ENSG00000138386_NAB1.13933.276.3_COVID_A2_h	rs146467109	0.868976	0.349473	0.184021	1.55393	0.0128995	Not assessed	Not assessed
7748	2.81658e-80	0.656145	1.4202e-80	0.330835	0.0130196	8:56464222:C:T	ENSG00000181195_PENK.9076.25.3_sun_pQTL	ENSG00000181195_PENK.9076.25.3_COVID_A2_h	rs2670014	0.0267096	0.0775994	-0.125382	0.178802	0.730696	Not assessed	Not assessed
5741	0.544784	0.172669	0.20467	0.0648573	0.0130191	15:65038215:G:A	ENSG00000174498_IGDCC3.7118.24.3_sun_pQTL	ENSG00000174498_IGDCC3.7118.24.3_COVID_B1_h	rs143028692	-0.745014	0.745427	-2.20602	0.715996	0.317579	Not assessed	Not assessed
6179	0.527957	0.220159	0.16858	0.0702852	0.0130188	22:31209400:C:T	ENSG00000128342_LIF.7790.21.3_sun_pQTL	ENSG00000128342_LIF.7790.21.3_COVID_A2_h	rs191263277	-0.0801041	0.700363	-1.45279	1.29258	0.90894	Not assessed	Not assessed
6993	0.417797	0.31257	0.1468	0.109814	0.0130184	5:141972709:A:G	ENSG00000164620_RELL2.6600.70.3_sun_pQTL	ENSG00000164620_RELL2.6600.70.3_COVID_C1_h	rs140290586	0.792961	0.260302	0.282778	1.30314	0.00231671	Not assessed	Not assessed
7810	0.490389	0.221387	0.189616	0.0855896	0.0130178	3:14322793:A:G	ENSG00000154764_WNT7A.4889.82.1_sun_pQTL	ENSG00000154764_WNT7A.4889.82.1_COVID_B2_h	rs62233326	3.78041	0.968648	1.8819	5.67893	9.50971e-05	Not assessed	Not assessed
6367	0.00207634	0.70235	0.000832891	0.281724	0.0130166	1:29315806:G:T	ENSG00000060656_PTPRU.8337.65.3_sun_pQTL	ENSG00000060656_PTPRU.8337.65.3_COVID_D1_h	rs2179795	0.144467	0.188843	-0.225659	0.514592	0.444267	Not assessed	Not assessed
6189	0.53757	0.164778	0.217868	0.0667686	0.013016	19:43486643:G:A	ENSG00000124467_PSG8.6238.55.3_sun_pQTL	ENSG00000124467_PSG8.6238.55.3_COVID_B1_h	rs117243018	-2.2264	0.67729	-3.55386	-0.898932	0.00101185	Not assessed	Not assessed
6230	4.38745e-12	0.773773	1.20903e-12	0.213211	0.0130155	2:102165189:C:G	ENSG00000115598_IL1RL2.2994.71.2_sun_pQTL	ENSG00000115598_IL1RL2.2994.71.2_COVID_C1_h	rs2228139	0.0195284	0.0743092	-0.126115	0.165172	0.792706	Not assessed	Not assessed
6555	0.478194	0.290737	0.135614	0.082439	0.0130155	17:40731275:G:T	ENSG00000171431_KRT20.12975.11.3_sun_pQTL	ENSG00000171431_KRT20.12975.11.3_COVID_C1_h	rs62065866	0.0953121	0.167253	-0.232497	0.423121	0.568766	Not assessed	Not assessed
6275	0.515535	0.195754	0.199832	0.0758652	0.0130145	7:100917039:C:T	ENSG00000106397_PLOD3.10612.18.3_sun_pQTL	ENSG00000106397_PLOD3.10612.18.3_COVID_D1_h	rs113452722	-0.342462	0.319792	-0.969244	0.284319	0.284219	Not assessed	Not assessed
7619	0.499344	0.228474	0.17782	0.0813481	0.0130142	11:126072380:A:G	ENSG00000109832_DDX25.13984.23.3_sun_pQTL	ENSG00000109832_DDX25.13984.23.3_COVID_B2_h	rs149618266	-1.91075	0.569566	-3.02708	-0.794423	0.000794362	Not assessed	Not assessed
7554	0.434629	0.320846	0.133198	0.0983143	0.0130131	19:54002809:G:A	ENSG00000242019_KIR3DL3.7944.1.3_sun_pQTL	ENSG00000242019_KIR3DL3.7944.1.3_COVID_C2_h	rs34281166	0.293129	0.141467	0.0158582	0.570399	0.0382596	Not assessed	Not assessed
4770	0.560758	0.227657	0.141245	0.0573296	0.0130104	12:50050509:C:A	ENSG00000139624_CERS5.13494.6.3_sun_pQTL	ENSG00000139624_CERS5.13494.6.3_COVID_D1_h	rs151297538	-0.0423885	0.339683	-0.708154	0.623377	0.900691	Not assessed	Not assessed
3820	0.593694	0.13799	0.207168	0.0481382	0.01301	15:73966318:T:C	ENSG00000198794_SCAMP5.13509.5.3_sun_pQTL	ENSG00000198794_SCAMP5.13509.5.3_COVID_A1_h	rs114173376	0.682852	1.28687	-1.83936	3.20506	0.595674	Not assessed	Not assessed
5021	0.570168	0.206921	0.154019	0.0558826	0.0130086	12:57118207:C:G	ENSG00000175203_DCTN2.5879.51.3_sun_pQTL	ENSG00000175203_DCTN2.5879.51.3_COVID_B2_h	rs78128655	-0.888073	0.402466	-1.67689	-0.0992553	0.0273433	Not assessed	Not assessed
9229	0.420387	0.272102	0.178791	0.115712	0.0130083	21:42109175:C:T	ENSG00000160191_PDE9A.5201.50.4_sun_pQTL	ENSG00000160191_PDE9A.5201.50.4_COVID_C1_h	rs146600618	-1.14786	0.33905	-1.81239	-0.483337	0.000710422	Not assessed	Not assessed
7991	0.458777	0.227147	0.201376	0.0996913	0.0130077	17:81176699:G:A	ENSG00000181045_SLC26A11.13502.2.3_sun_pQTL	ENSG00000181045_SLC26A11.13502.2.3_COVID_D1_h	rs77322474	3.29245	0.928806	1.47203	5.11288	0.000392874	Not assessed	Not assessed
7064	0.496049	0.249289	0.160839	0.0808162	0.013007	5:167939255:G:T	ENSG00000120137_PANK3.12658.72.3_sun_pQTL	ENSG00000120137_PANK3.12658.72.3_COVID_C1_h	rs140933331	10.604	2.74826	5.21746	15.9904	0.000114121	Not assessed	Not assessed
6753	0.511727	0.197943	0.199981	0.0773424	0.0130064	2:233825900:A:T	ENSG00000182600_C2orf82.9439.454.3_sun_pQTL	ENSG00000182600_C2orf82.9439.454.3_COVID_D1_h	rs4602220	-2.35354	0.729587	-3.78351	-0.92358	0.00125595	Not assessed	Not assessed
6597	0.458998	0.138369	0.299386	0.0902398	0.0130061	12:9605744:G:A	ENSG00000003056_M6PR.10491.21.3_sun_pQTL	ENSG00000003056_M6PR.10491.21.3_COVID_B1_h	rs988711	5.55917	1.35034	2.91255	8.20579	3.84061e-05	Not assessed	Not assessed
5675	0.547672	0.231341	0.146227	0.0617546	0.0130054	2:75469690:T:G	ENSG00000115317_HTRA2.3317.33.1_sun_pQTL	ENSG00000115317_HTRA2.3317.33.1_COVID_D1_h	rs6759991	-0.562489	0.305337	-1.16094	0.0359613	0.0654476	Not assessed	Not assessed
6501	0.4879	0.219756	0.192601	0.086737	0.013005	14:22220540:C:T	ENSG00000100802_C14orf93.6439.59.3_sun_pQTL	ENSG00000100802_C14orf93.6439.59.3_COVID_A2_h	rs59196413	0.112267	0.290006	-0.456134	0.680669	0.698667	Not assessed	Not assessed
5787	0.0617901	0.676951	0.0207657	0.227489	0.0130048	15:64034683:G:A	ENSG00000035664_DAPK2.4355.13.1_sun_pQTL	ENSG00000035664_DAPK2.4355.13.1_COVID_B2_h	rs11636342	0.124409	0.179419	-0.227244	0.476063	0.488056	Not assessed	Not assessed
7629	1.83314e-304	0.696395	7.64989e-305	0.2906	0.0130045	1:157589332:C:T	ENSG00000163518_FCRL4.8973.23.3_sun_pQTL	ENSG00000163518_FCRL4.8973.23.3_COVID_D1_h	rs11582663	-0.00713664	0.0327699	-0.0713644	0.0570911	0.8276	Not assessed	Not assessed
7087	0.507137	0.198021	0.202702	0.0791357	0.0130041	1:167566121:C:T	ENSG00000143167_GPA33.6419.75.3_sun_pQTL	ENSG00000143167_GPA33.6419.75.3_COVID_A2_h	rs12563273	-18.9465	5.51775	-29.7611	-8.13192	0.00059532	Not assessed	Not assessed
8939	0.427577	0.288008	0.162182	0.10923	0.0130035	16:5293097:G:A	ENSG00000168101_NUDT16L1.12497.29.3_sun_pQTL	ENSG00000168101_NUDT16L1.12497.29.3_COVID_C2_h	rs148187992	2.76677	0.688714	1.41692	4.11663	5.8868e-05	Not assessed	Not assessed
5453	0.539292	0.214867	0.16651	0.0663287	0.0130028	9:120747184:C:T	ENSG00000148175_STOM.8261.51.3_sun_pQTL	ENSG00000148175_STOM.8261.51.3_COVID_A2_h	rs11790599	0.663462	0.512235	-0.340499	1.66742	0.195241	Not assessed	Not assessed
6543	0.503098	0.195287	0.207918	0.0806943	0.013002	12:6513842:A:T	ENSG00000111321_LTBR.2636.10.2_sun_pQTL	ENSG00000111321_LTBR.2636.10.2_COVID_B1_h	rs140709663	-6.83249	1.78281	-10.3267	-3.33825	0.000126883	Not assessed	Not assessed
5868	0.486498	0.234959	0.17907	0.0864708	0.0130015	14:49797413:C:T	ENSG00000165527_ARF6.12425.104.3_sun_pQTL	ENSG00000165527_ARF6.12425.104.3_COVID_B2_h	rs143609676	-3.8512	1.07289	-5.95402	-1.74838	0.000331235	Not assessed	Not assessed
7366	0.305292	0.173417	0.324165	0.184124	0.0130015	18:53312214:G:T	ENSG00000101751_POLI.13536.56.3_sun_pQTL	ENSG00000101751_POLI.13536.56.3_COVID_D1_h	rs9304444	5.8524	1.45369	3.00322	8.70158	5.67598e-05	Not assessed	Not assessed
6829	0.503131	0.206074	0.197084	0.0807095	0.0130015	19:48750004:A:G	ENSG00000104863_LIN7B.4238.4.2_sun_pQTL	ENSG00000104863_LIN7B.4238.4.2_COVID_B2_h	rs4021	1.92339	0.526683	0.89111	2.95567	0.000260313	Not assessed	Not assessed
4627	0.564945	0.179498	0.184082	0.0584746	0.013001	11:67107900:A:G	ENSG00000173156_RHOD.12442.4.3_sun_pQTL	ENSG00000173156_RHOD.12442.4.3_COVID_B1_h	rs11825943	-5.64116	1.70256	-8.97811	-2.30421	0.000921877	Not assessed	Not assessed
4826	0.521551	0.232019	0.161567	0.0718624	0.0130002	1:153753325:G:T	ENSG00000143552_NUP210L.9606.4.3_sun_pQTL	ENSG00000143552_NUP210L.9606.4.3_COVID_B2_h	rs142034997	0.0608409	0.227352	-0.384761	0.506443	0.789003	Not assessed	Not assessed
4271	0.544924	0.11024	0.276012	0.055825	0.0129989	5:133174104:G:A	ENSG00000072682_P4HA2.11348.132.3_sun_pQTL	ENSG00000072682_P4HA2.11348.132.3_COVID_A1_h	rs6596108	7.21073	2.50413	2.30273	12.1187	0.00398257	Not assessed	Not assessed
6339	4.71864e-20	0.678922	2.1413e-20	0.308079	0.0129988	22:37565346:C:T	ENSG00000100079_LGALS2.3033.57.1_sun_pQTL	ENSG00000100079_LGALS2.3033.57.1_COVID_D1_h	rs5756729	0.0768145	0.101473	-0.122068	0.275697	0.449052	Not assessed	Not assessed
8185	0.424983	0.28333	0.167219	0.11147	0.0129984	7:24273845:A:T	ENSG00000172115_CYCS.2942.50.2_sun_pQTL	ENSG00000172115_CYCS.2942.50.2_COVID_C1_h	rs183185801	0.420027	0.169594	0.0876294	0.752425	0.0132616	Not assessed	Not assessed
4827	0.576597	0.16392	0.191933	0.0545514	0.0129984	8:38078055:C:T	ENSG00000168615_ADAM9.3795.6.2_sun_pQTL	ENSG00000168615_ADAM9.3795.6.2_COVID_A2_h	rs145849263	-1.04587	0.484892	-1.99624	-0.0954993	0.0310124	Not assessed	Not assessed
6568	0.45864	0.275773	0.15775	0.0948395	0.0129983	19:45208035:C:T	ENSG00000130202_PVRL2.6245.4.3_sun_pQTL	ENSG00000130202_PVRL2.6245.4.3_COVID_C1_h	rs149937429	-2.64881	0.781773	-4.18106	-1.11656	0.000703514	Not assessed	Not assessed
4081	0.488127	0.320656	0.107569	0.0706499	0.0129982	1:156579671:C:A	ENSG00000160803_UBQLN4.12720.71.3_sun_pQTL	ENSG00000160803_UBQLN4.12720.71.3_COVID_D1_h	rs151257075	0.282155	0.267629	-0.242389	0.806699	0.291757	Not assessed	Not assessed
7000	0.494802	0.226934	0.181869	0.0833986	0.012997	19:14717535:C:T	ENSG00000123146_CD97.2822.56.2_sun_pQTL	ENSG00000123146_CD97.2822.56.2_COVID_B2_h	rs111714886	-1.34394	0.400686	-2.12927	-0.558612	0.000796224	Not assessed	Not assessed
6203	0.473032	0.207317	0.213219	0.0934351	0.0129967	17:67035819:A:G	ENSG00000182481_KPNA2.2860.19.2_sun_pQTL	ENSG00000182481_KPNA2.2860.19.2_COVID_C1_h	rs34327232	1.74442	0.436758	0.888391	2.60045	6.49616e-05	Not assessed	Not assessed
5907	0.536902	0.213039	0.169728	0.0673339	0.0129966	3:161147887:C:G	ENSG00000186432_KPNA4.12698.72.3_sun_pQTL	ENSG00000186432_KPNA4.12698.72.3_COVID_B2_h	rs142368744	-8.75423	2.33648	-13.3337	-4.1748	0.000179138	Not assessed	Not assessed
7155	0.479239	0.224212	0.193185	0.0903686	0.012996	10:54641651:T:C	ENSG00000150275_PCDH15.14228.1.3_sun_pQTL	ENSG00000150275_PCDH15.14228.1.3_COVID_D1_h	rs4935117	-6.85187	1.96294	-10.6992	-3.00457	0.000481922	Not assessed	Not assessed
7130	0.484221	0.214018	0.200265	0.0885006	0.0129959	12:69154473:A:G	ENSG00000111554_MDM1.7898.29.3_sun_pQTL	ENSG00000111554_MDM1.7898.29.3_COVID_C2_h	rs12318262	9.65514	2.34673	5.05564	14.2546	3.88361e-05	Not assessed	Not assessed
7033	0.503246	0.215588	0.187752	0.080419	0.0129956	16:24386921:G:A	ENSG00000166851_PLK1.3394.81.2_sun_pQTL	ENSG00000166851_PLK1.3394.81.2_COVID_C1_h	rs2079145	-1.33242	0.419633	-2.15489	-0.509956	0.00149729	Not assessed	Not assessed
6653	0.495012	0.212558	0.1955	0.0839346	0.012995	17:8263140:T:A	ENSG00000065320_NTN1.6634.4.3_sun_pQTL	ENSG00000065320_NTN1.6634.4.3_COVID_B2_h	rs35217368	1.37995	0.454037	0.490051	2.26984	0.00237142	Not assessed	Not assessed
7378	0.382456	0.319896	0.155011	0.129642	0.012995	5:77438451:C:A	ENSG00000164252_AGGF1.8051.10.3_sun_pQTL	ENSG00000164252_AGGF1.8051.10.3_COVID_B2_h	rs80317340	3.25431	0.848268	1.59173	4.91688	0.000124845	Not assessed	Not assessed
4129	0.541077	0.111133	0.277758	0.0570365	0.0129948	15:41980168:GA:G	ENSG00000092529_CAPN3.12385.4.3_sun_pQTL	ENSG00000092529_CAPN3.12385.4.3_COVID_A1_h	rs76842839	3.77941	2.28925	-0.707435	8.26626	0.098751	Not assessed	Not assessed
4322	0.559138	0.205716	0.16241	0.0597406	0.0129948	1:207123101:T:C	ENSG00000143479_DYRK3.4359.87.1_sun_pQTL	ENSG00000143479_DYRK3.4359.87.1_COVID_C2_h	rs144933999	10.69	2.75161	5.29694	16.0831	0.000102332	Not assessed	Not assessed
5312	0.54849	0.174291	0.200519	0.063705	0.0129941	9:35937934:A:G	ENSG00000137133_HINT2.5612.16.3_sun_pQTL	ENSG00000137133_HINT2.5612.16.3_COVID_B1_h	rs141809766	0.379176	0.581015	-0.759593	1.51795	0.514008	Not assessed	Not assessed
8362	0.480863	0.235257	0.181904	0.0889816	0.012994	11:1759725:C:CAAGCCCTG	ENSG00000254647_INS.4883.56.2_sun_pQTL	ENSG00000254647_INS.4883.56.2_COVID_C1_h	rs142871900	-2.8359	0.729276	-4.26526	-1.40655	0.000100802	Not assessed	Not assessed
4352	0.559889	0.153915	0.214304	0.0588997	0.0129932	16:66956982:A:T	ENSG00000141086_CTRL.9229.9.3_sun_pQTL	ENSG00000141086_CTRL.9229.9.3_COVID_D1_h	rs72794259	3.59599	1.03446	1.56849	5.6235	0.000508567	Not assessed	Not assessed
8434	0.444452	0.254245	0.183407	0.104903	0.012993	7:47406300:T:C	ENSG00000164744_SUN3.8852.10.3_sun_pQTL	ENSG00000164744_SUN3.8852.10.3_COVID_B2_h	rs117058994	0.419444	0.339784	-0.24652	1.08541	0.217037	Not assessed	Not assessed
6692	8.27765e-18	0.764999	2.40237e-18	0.222008	0.0129928	20:46013767:G:C	ENSG00000100985_MMP9.2579.17.5_sun_pQTL	ENSG00000100985_MMP9.2579.17.5_COVID_C1_h	rs2250889	0.0150847	0.052768	-0.0883388	0.118508	0.774979	Not assessed	Not assessed
8146	0.462208	0.262667	0.167155	0.0949788	0.0129921	12:114729325:AAATT:A	ENSG00000135111_TBX3.13978.122.3_sun_pQTL	ENSG00000135111_TBX3.13978.122.3_COVID_C2_h	rs145590245	-0.327699	0.170935	-0.662726	0.00732781	0.0552259	Not assessed	Not assessed
7762	0.127118	0.507807	0.0704931	0.28159	0.0129919	19:2113751:T:C	ENSG00000133275_CSNK1G2.12653.13.3_sun_pQTL	ENSG00000133275_CSNK1G2.12653.13.3_COVID_B2_h	rs56225081	-0.139598	0.207638	-0.54656	0.267364	0.501383	Not assessed	Not assessed
5036	0.507529	0.127399	0.281445	0.070635	0.0129918	1:176724521:T:A	ENSG00000116183_PAPPA2.5756.66.3_sun_pQTL	ENSG00000116183_PAPPA2.5756.66.3_COVID_A1_h	rs77092512	-0.381222	2.14848	-4.59216	3.82972	0.859164	Not assessed	Not assessed
4201	0.571611	0.135991	0.22572	0.0536877	0.0129901	10:49245275:G:A	ENSG00000107643_MAPK8.3825.18.2_sun_pQTL	ENSG00000107643_MAPK8.3825.18.2_COVID_D1_h	rs72790699	1.24742	0.464025	0.337947	2.15689	0.00718258	Not assessed	Not assessed
5974	0.517656	0.192136	0.202186	0.0750319	0.0129896	17:40620198:C:T	ENSG00000126368_NR1D1.5236.2.3_sun_pQTL	ENSG00000126368_NR1D1.5236.2.3_COVID_B2_h	rs80091565	-1.23235	0.488706	-2.1902	-0.274507	0.0116801	Not assessed	Not assessed
5621	0.550377	0.214716	0.159649	0.0622701	0.0129884	5:131813257:T:C	ENSG00000169194_IL13.3072.4.2_sun_pQTL	ENSG00000169194_IL13.3072.4.2_COVID_C1_h	rs34914000	0.982179	0.281457	0.430533	1.53383	0.000483711	Not assessed	Not assessed
6663	0.546765	0.190006	0.185716	0.0645251	0.0129882	14:23146576:C:T	ENSG00000157227_MMP14.5002.76.1_sun_pQTL	ENSG00000157227_MMP14.5002.76.1_COVID_B2_h	rs56696363	1.51731	0.448942	0.637399	2.39722	0.000725529	Not assessed	Not assessed
5599	0.536365	0.208333	0.174534	0.0677791	0.0129881	1:43086607:G:A	ENSG00000171960_PPIH.12449.16.3_sun_pQTL	ENSG00000171960_PPIH.12449.16.3_COVID_D1_h	rs150201994	0.34209	0.531192	-0.699026	1.38321	0.519572	Not assessed	Not assessed
3940	0.566653	0.131732	0.234195	0.0544314	0.012988	1:35684384:C:T	ENSG00000142687_KIAA0319L.13698.28.3_sun_pQTL	ENSG00000142687_KIAA0319L.13698.28.3_COVID_A1_h	rs149102698	2.9247	1.4745	0.0347253	5.81467	0.04731	Not assessed	Not assessed
4923	0.541048	0.137502	0.245966	0.062497	0.0129871	15:65032913:G:A	ENSG00000174498_IGDCC3.7118.24.3_sun_pQTL	ENSG00000174498_IGDCC3.7118.24.3_COVID_A1_h	rs79297833	-1.26158	1.97808	-5.13855	2.61539	0.523618	Not assessed	Not assessed
6732	0.459242	0.16608	0.265639	0.0960524	0.0129865	1:161401716:C:A	ENSG00000158887_MPZ.10615.18.3_sun_pQTL	ENSG00000158887_MPZ.10615.18.3_COVID_D1_h	rs34828154	1.34895	0.510854	0.347694	2.35021	0.00827652	Not assessed	Not assessed
5295	2.08813e-16	0.75987	6.24237e-17	0.227147	0.0129838	17:44352876:C:T	ENSG00000030582_GRN.4992.49.1_sun_pQTL	ENSG00000030582_GRN.4992.49.1_COVID_B2_h	rs5848	0.0716323	0.093355	-0.11134	0.254605	0.442897	Not assessed	Not assessed
4489	0.560764	0.191692	0.174815	0.0597458	0.0129838	6:1318424:CAG:C	ENSG00000137265_IRF4.9857.38.3_sun_pQTL	ENSG00000137265_IRF4.9857.38.3_COVID_A2_h	rs145053560	0.435747	0.374895	-0.299034	1.17053	0.245106	Not assessed	Not assessed
6541	0.437322	0.309968	0.140298	0.0994283	0.0129836	1:225080725:A:T	ENSG00000154380_ENAH.9757.29.3_sun_pQTL	ENSG00000154380_ENAH.9757.29.3_COVID_B2_h	rs115240788	-2.7896	0.747098	-4.25389	-1.32532	0.000188524	Not assessed	Not assessed
4169	0.589996	0.161556	0.184858	0.0506061	0.0129836	1:154677537:C:A	ENSG00000185499_MUC1.9176.3.3_sun_pQTL	ENSG00000185499_MUC1.9176.3.3_COVID_B1_h	rs185439357	-0.0495712	0.520692	-1.07011	0.970965	0.924154	Not assessed	Not assessed
6537	0.478135	0.29211	0.134571	0.0822014	0.0129829	19:10932854:C:T	ENSG00000129351_ILF3.12759.47.3_sun_pQTL	ENSG00000129351_ILF3.12759.47.3_COVID_C1_h	rs147566958	-1.61808	0.456615	-2.51303	-0.723127	0.000394656	Not assessed	Not assessed
4806	0.53596	0.132703	0.255184	0.0631701	0.0129825	5:44254125:C:T	ENSG00000070193_FGF10.2441.2.4_sun_pQTL	ENSG00000070193_FGF10.2441.2.4_COVID_A1_h	rs141398018	-2.12254	2.95007	-7.90458	3.6595	0.471841	Not assessed	Not assessed
8963	0.000594598	0.73131	0.000207264	0.254906	0.0129822	21:40688572:T:C	ENSG00000171587_DSCAM.9175.48.3_sun_pQTL	ENSG00000171587_DSCAM.9175.48.3_COVID_C2_h	rs78111814	-0.0308457	0.082569	-0.192678	0.130987	0.708721	Not assessed	Not assessed
6591	0.474862	0.320663	0.114313	0.0771798	0.0129819	6:35489050:C:T	ENSG00000196748_CLPSL2.7767.1.3_sun_pQTL	ENSG00000196748_CLPSL2.7767.1.3_COVID_C2_h	rs72894776	0.936741	0.252674	0.441509	1.43197	0.000209473	Not assessed	Not assessed
5677	0.493331	0.129577	0.288378	0.0757317	0.0129819	10:50941657:A:G	ENSG00000185532_PRKG1.13067.5.3_sun_pQTL	ENSG00000185532_PRKG1.13067.5.3_COVID_A1_h	rs16911668	-1.39211	1.88135	-5.07949	2.29528	0.45933	Not assessed	Not assessed
6366	0.483349	0.227277	0.188003	0.0883887	0.0129819	11:117937965:G:A	ENSG00000149575_SCN2B.8353.15.3_sun_pQTL	ENSG00000149575_SCN2B.8353.15.3_COVID_D1_h	rs117505231	0.410169	0.301091	-0.179959	1.0003	0.173112	Not assessed	Not assessed
6282	0.0423433	0.731153	0.0116896	0.201835	0.01298	1:9951462:T:G	ENSG00000162444_RBP7.14208.3.3_sun_pQTL	ENSG00000162444_RBP7.14208.3.3_COVID_C2_h	rs11801898	0.260568	0.114028	0.0370776	0.484059	0.0223054	Not assessed	Not assessed
6419	0.455457	0.125423	0.318457	0.0876835	0.0129793	12:10043452:C:G	ENSG00000188393_CLEC2A.10953.14.3_sun_pQTL	ENSG00000188393_CLEC2A.10953.14.3_COVID_A1_h	rs75696155	6.60865	2.60262	1.50762	11.7097	0.0111095	Not assessed	Not assessed
5353	0.414006	0.273602	0.180283	0.11913	0.012979	15:41983270:C:A	ENSG00000103966_EHD4.11421.10.3_sun_pQTL	ENSG00000103966_EHD4.11421.10.3_COVID_B2_h	rs2665199	-10.8413	2.565	-15.8686	-5.81396	2.37232e-05	Not assessed	Not assessed
8969	0.390111	0.217739	0.243356	0.135816	0.0129777	12:130643843:G:C	ENSG00000125207_PIWIL1.12793.4.3_sun_pQTL	ENSG00000125207_PIWIL1.12793.4.3_COVID_D1_h	rs12371324	-4.92522	1.32613	-7.52439	-2.32605	0.000204028	Not assessed	Not assessed
4274	0.547872	0.226849	0.150146	0.0621558	0.0129776	1:206657580:G:C	ENSG00000162889_MAPKAPK2.3820.68.2_sun_pQTL	ENSG00000162889_MAPKAPK2.3820.68.2_COVID_D1_h	rs12034739	0.0241009	0.420863	-0.800775	0.848976	0.954334	Not assessed	Not assessed
7455	0.351904	0.323771	0.162162	0.149185	0.0129773	22:43693460:G:A	ENSG00000128274_A4GALT.8759.29.3_sun_pQTL	ENSG00000128274_A4GALT.8759.29.3_COVID_C1_h	rs73174327	3.83653	0.926606	2.02042	5.65264	3.46683e-05	Not assessed	Not assessed
7706	0.473821	0.213003	0.20711	0.0930916	0.0129752	20:2471952:T:C	ENSG00000196209_SIRPB2.5669.26.3_sun_pQTL	ENSG00000196209_SIRPB2.5669.26.3_COVID_B2_h	rs55678534	0.750052	0.355738	0.0528183	1.44729	0.034993	Not assessed	Not assessed
6365	0.480778	0.300437	0.126668	0.0791415	0.012975	17:32331987:T:A	ENSG00000141316_SPACA3.8076.4.3_sun_pQTL	ENSG00000141316_SPACA3.8076.4.3_COVID_C2_h	rs1019152	-0.356526	0.159372	-0.668889	-0.0441628	0.0252818	Not assessed	Not assessed
7866	0.435439	0.244085	0.197055	0.110447	0.0129743	13:24305174:A:C	ENSG00000151846_PABPC3.10447.18.3_sun_pQTL	ENSG00000151846_PABPC3.10447.18.3_COVID_D1_h	rs3803219	-0.583725	0.31345	-1.19808	0.0306263	0.0625669	Not assessed	Not assessed
4732	0.560474	0.175316	0.191384	0.0598519	0.0129742	15:72939651:C:T	ENSG00000159322_ADPGK.6221.1.3_sun_pQTL	ENSG00000159322_ADPGK.6221.1.3_COVID_B1_h	rs1449268	5.31146	1.5953	2.18473	8.43819	0.00087019	Not assessed	Not assessed
5047	0.529814	0.132857	0.259336	0.0650186	0.0129741	5:140975809:TA:T	ENSG00000120324_PCDHB10.9963.19.3_sun_pQTL	ENSG00000120324_PCDHB10.9963.19.3_COVID_A1_h	rs146252033	-0.108315	2.24946	-4.51717	4.30054	0.961595	Not assessed	Not assessed
4791	0.513857	0.18017	0.216945	0.0760532	0.012974	16:71279651:A:G	ENSG00000182149_IST1.12434.25.3_sun_pQTL	ENSG00000182149_IST1.12434.25.3_COVID_D1_h	rs76854533	2.36634	0.683946	1.02583	3.70685	0.000540511	Not assessed	Not assessed
7761	0.504713	0.202069	0.200132	0.0801127	0.0129735	6:84892980:CT:C	ENSG00000135316_SYNCRIP.4224.7.2_sun_pQTL	ENSG00000135316_SYNCRIP.4224.7.2_COVID_D1_h	rs146521504	-0.402866	0.45781	-1.30016	0.494426	0.378868	Not assessed	Not assessed
7320	0.0437618	0.646811	0.0187872	0.277666	0.0129733	14:52818747:T:C	ENSG00000100522_GNPNAT1.13954.9.3_sun_pQTL	ENSG00000100522_GNPNAT1.13954.9.3_COVID_C1_h	rs8005941	0.147796	0.186141	-0.217033	0.512625	0.427195	Not assessed	Not assessed
6887	0.488425	0.24749	0.166671	0.084441	0.0129733	1:19631414:C:T	ENSG00000090432_MUL1.11159.14.3_sun_pQTL	ENSG00000090432_MUL1.11159.14.3_COVID_B2_h	rs72656073	-1.3437	0.482464	-2.28931	-0.398087	0.00535151	Not assessed	Not assessed
5806	0	0.710961	0	0.276066	0.0129729	1:203215638:T:C	ENSG00000133063_CHIT1.3600.2.3_sun_pQTL	ENSG00000133063_CHIT1.3600.2.3_COVID_D1_h	rs872583	0.0147259	0.0299335	-0.0439427	0.0733946	0.622752	Not assessed	Not assessed
7836	0.487037	0.247988	0.16699	0.0850141	0.0129716	1:157746428:A:C	ENSG00000143297_FCRL5.6103.70.3_sun_pQTL	ENSG00000143297_FCRL5.6103.70.3_COVID_C1_h	rs36125173	1.12864	0.37776	0.388241	1.86903	0.00281077	Not assessed	Not assessed
7059	0.0306132	0.590308	0.0180507	0.348056	0.0129713	19:17582397:T:C	ENSG00000130309_COLGALT1.5638.23.3_sun_pQTL	ENSG00000130309_COLGALT1.5638.23.3_COVID_D1_h	rs2303799	-0.123056	0.227045	-0.568056	0.321944	0.587826	Not assessed	Not assessed
6685	0.454889	0.26714	0.166962	0.0980376	0.0129712	12:94365150:T:A	ENSG00000177889_UBE2N.3905.62.1_sun_pQTL	ENSG00000177889_UBE2N.3905.62.1_COVID_A2_h	rs138192764	-1.15615	0.404263	-1.94849	-0.363809	0.0042378	Not assessed	Not assessed
6751	0.0464919	0.68979	0.015834	0.234913	0.0129711	12:6895897:C:T	ENSG00000111674_ENO2.10339.48.3_sun_pQTL	ENSG00000111674_ENO2.10339.48.3_COVID_B2_h	rs10849534	0.120747	0.197673	-0.266685	0.508179	0.541304	Not assessed	Not assessed
6605	0.437103	0.242395	0.197835	0.109696	0.0129703	7:134623673:T:C	ENSG00000172331_BPGM.12020.39.3_sun_pQTL	ENSG00000172331_BPGM.12020.39.3_COVID_A2_h	rs10488432	-0.891228	0.453636	-1.78034	-0.00211714	0.049457	Not assessed	Not assessed
7295	0.349964	0.421221	0.0979561	0.117888	0.0129702	12:1558124:C:T	ENSG00000166159_LRTM2.8906.60.3_sun_pQTL	ENSG00000166159_LRTM2.8906.60.3_COVID_C2_h	rs113370675	0.856391	0.232519	0.400663	1.31212	0.000230411	Not assessed	Not assessed
8445	0.442736	0.259614	0.17946	0.10522	0.01297	21:43126760:A:G	ENSG00000160200_CBS.10086.39.3_sun_pQTL	ENSG00000160200_CBS.10086.39.3_COVID_C1_h	rs117551012	0.474777	0.240075	0.00423732	0.945316	0.0479723	Not assessed	Not assessed
6582	0.528591	0.184571	0.203	0.0708697	0.0129681	18:63782818:T:G	ENSG00000171791_BCL2.3412.7.1_sun_pQTL	ENSG00000171791_BCL2.3412.7.1_COVID_A2_h	rs28393873	-2.01544	0.680515	-3.34923	-0.681657	0.00306003	Not assessed	Not assessed
5678	0.50532	0.21413	0.18795	0.0796314	0.012968	11:13928616:G:A	ENSG00000129084_PSMA1.3859.50.2_sun_pQTL	ENSG00000129084_PSMA1.3859.50.2_COVID_C2_h	rs17461879	4.06188	1.01353	2.0754	6.04837	6.13233e-05	Not assessed	Not assessed
5836	0.501179	0.135666	0.275598	0.0745897	0.012967	12:121409219:A:G	ENSG00000110917_MLEC.6285.71.3_sun_pQTL	ENSG00000110917_MLEC.6285.71.3_COVID_A1_h	rs117736614	-1.92549	1.87078	-5.59215	1.74116	0.303363	Not assessed	Not assessed
7180	0.203168	0.0827983	0.49809	0.202976	0.0129668	15:79474452:G:A	ENSG00000140379_BCL2A1.3413.50.2_sun_pQTL	ENSG00000140379_BCL2A1.3413.50.2_COVID_A2_h	rs11634857	-34.7298	7.12234	-48.6893	-20.7703	1.08162e-06	Not assessed	Not assessed
3797	0.579154	0.127245	0.230094	0.0505405	0.0129667	20:36648182:C:A	ENSG00000101347_SAMHD1.11303.7.3_sun_pQTL	ENSG00000101347_SAMHD1.11303.7.3_COVID_A1_h	rs4812405	0.317419	2.27223	-4.13606	4.7709	0.888901	Not assessed	Not assessed
4534	0.530326	0.221816	0.165628	0.0692633	0.0129661	19:41052615:T:C	ENSG00000105369_CD79A.7796.10.3_sun_pQTL	ENSG00000105369_CD79A.7796.10.3_COVID_A2_h	rs11878405	0.134525	0.298941	-0.451389	0.720438	0.652707	Not assessed	Not assessed
6693	0.533392	0.201224	0.183286	0.0691324	0.012966	2:233380679:T:G	ENSG00000135930_EIF4E2.9745.20.3_sun_pQTL	ENSG00000135930_EIF4E2.9745.20.3_COVID_B2_h	rs72980305	-1.54182	0.495089	-2.51217	-0.571458	0.00184433	Not assessed	Not assessed
6635	0.445748	0.23802	0.197708	0.105559	0.0129657	8:11460861:C:T	ENSG00000205882_DEFB134.10610.8.3_sun_pQTL	ENSG00000205882_DEFB134.10610.8.3_COVID_B2_h	rs76959738	12.2749	3.16558	6.07046	18.4793	0.000105489	Not assessed	Not assessed
6799	0.471553	0.231105	0.190854	0.0935231	0.0129657	9:74225593:A:C	ENSG00000198963_RORB.12483.62.3_sun_pQTL	ENSG00000198963_RORB.12483.62.3_COVID_C1_h	rs11521821	0.863341	0.308023	0.259627	1.46705	0.00506536	Not assessed	Not assessed
4683	0.540224	0.179922	0.200219	0.0666701	0.0129654	11:45625815:T:A	ENSG00000157613_CREB3L1.11198.37.3_sun_pQTL	ENSG00000157613_CREB3L1.11198.37.3_COVID_B1_h	rs150983336	-0.0179849	0.594353	-1.1829	1.14693	0.97586	Not assessed	Not assessed
6442	0.451818	0.343674	0.108798	0.0827443	0.0129653	1:91559705:A:G	ENSG00000069702_TGFBR3.3009.3.2_sun_pQTL	ENSG00000069702_TGFBR3.3009.3.2_COVID_C1_h	rs6687904	0.317958	0.16078	0.00283638	0.63308	0.0479732	Not assessed	Not assessed
8362	0.443795	0.297002	0.147524	0.0987146	0.0129652	19:6584781:G:A	ENSG00000125657_TNFSF9.2599.51.2_sun_pQTL	ENSG00000125657_TNFSF9.2599.51.2_COVID_C1_h	rs111956974	0.966227	0.279559	0.418301	1.51415	0.000547739	Not assessed	Not assessed
4772	0.563063	0.151699	0.214497	0.0577763	0.0129652	12:49779180:A:G	ENSG00000161800_RACGAP1.13587.10.3_sun_pQTL	ENSG00000161800_RACGAP1.13587.10.3_COVID_B1_h	rs2720294	1.1968	0.952387	-0.669842	3.06345	0.208886	Not assessed	Not assessed
4550	0.581678	0.18078	0.171339	0.0532377	0.012965	11:67694794:A:T	ENSG00000173156_RHOD.12442.4.3_sun_pQTL	ENSG00000173156_RHOD.12442.4.3_COVID_B2_h	rs2447573	1.17519	0.399426	0.392329	1.95805	0.00325895	Not assessed	Not assessed
5788	0.439218	0.352688	0.108233	0.086897	0.0129644	15:41261919:G:A	ENSG00000051180_RAD51.2871.73.2_sun_pQTL	ENSG00000051180_RAD51.2871.73.2_COVID_C1_h	rs150438299	-3.74055	1.06656	-5.83097	-1.65013	0.000452998	Not assessed	Not assessed
6081	0.493851	0.185402	0.223783	0.0840001	0.0129638	1:115793626:C:T	ENSG00000116824_CD2.7100.31.3_sun_pQTL	ENSG00000116824_CD2.7100.31.3_COVID_C2_h	rs56225326	4.33919	1.0715	2.2391	6.43929	5.12929e-05	Not assessed	Not assessed
3631	0.658165	0.157001	0.138779	0.033092	0.0129626	17:64257701:A:C	ENSG00000259384_GH1.8462.18.3_sun_pQTL	ENSG00000259384_GH1.8462.18.3_COVID_D1_h	rs118089722	1.546	0.455095	0.654034	2.43797	0.000681037	Not assessed	Not assessed
7769	0.460596	0.299418	0.137592	0.0894315	0.0129621	1:15472108:T:G	ENSG00000142615_CELA2A.7140.1.3_sun_pQTL	ENSG00000142615_CELA2A.7140.1.3_COVID_C2_h	rs188524036	0.108361	0.147654	-0.181035	0.397757	0.463018	Not assessed	Not assessed
6464	0.535406	0.191879	0.191232	0.0685211	0.0129614	7:44840449:G:A	ENSG00000158604_TMED4.9319.59.3_sun_pQTL	ENSG00000158604_TMED4.9319.59.3_COVID_D1_h	rs117951976	-0.213069	0.305581	-0.811996	0.385858	0.485641	Not assessed	Not assessed
5596	7.42808e-05	0.567158	5.49766e-05	0.419751	0.0129612	10:87487108:C:T	ENSG00000107789_MINPP1.5586.66.3_sun_pQTL	ENSG00000107789_MINPP1.5586.66.3_COVID_D1_h	rs10887722	-0.157492	0.174741	-0.499979	0.184995	0.367437	Not assessed	Not assessed
4260	0.608949	0.207999	0.126795	0.0432962	0.0129611	20:31338296:G:A	ENSG00000088356_PDRG1.12593.33.3_sun_pQTL	ENSG00000088356_PDRG1.12593.33.3_COVID_D1_h	rs368359429	-1.44158	0.618969	-2.65474	-0.228424	0.0198589	Not assessed	Not assessed
4349	0.563562	0.208253	0.157161	0.0580629	0.0129611	1:206929403:C:T	ENSG00000143479_DYRK3.4359.87.1_sun_pQTL	ENSG00000143479_DYRK3.4359.87.1_COVID_C1_h	rs186229295	-7.63623	1.93365	-11.4261	-3.84635	7.84345e-05	Not assessed	Not assessed
7183	0.473172	0.231701	0.189423	0.0927429	0.012961	19:48699602:G:A	ENSG00000104818_CGB2.6213.10.3_sun_pQTL	ENSG00000104818_CGB2.6213.10.3_COVID_B2_h	rs16982241	0.83381	0.300428	0.244982	1.42264	0.00551326	Not assessed	Not assessed
7392	0.205279	0.559737	0.0595798	0.162444	0.01296	20:10782088:C:T	ENSG00000101384_JAG1.5092.51.3_sun_pQTL	ENSG00000101384_JAG1.5092.51.3_COVID_C1_h	rs78694836	0.174891	0.148707	-0.116569	0.46635	0.239563	Not assessed	Not assessed
6317	0.530048	0.189311	0.197246	0.070435	0.0129596	2:67920042:G:A	ENSG00000163217_BMP10.3587.53.2_sun_pQTL	ENSG00000163217_BMP10.3587.53.2_COVID_B1_h	rs6725497	1.7331	0.591538	0.57371	2.8925	0.00339153	Not assessed	Not assessed
2970	0.63494	0.138817	0.17503	0.038254	0.0129588	17:37114251:C:T	ENSG00000278505_C17orf78.8545.14.3_sun_pQTL	ENSG00000278505_C17orf78.8545.14.3_COVID_B1_h	rs62069491	-2.18559	0.737772	-3.6316	-0.739587	0.00305227	Not assessed	Not assessed
6827	0.509801	0.255533	0.147692	0.0740161	0.012958	2:85153192:AG:A	ENSG00000118640_VAMP8.7064.2.4_sun_pQTL	ENSG00000118640_VAMP8.7064.2.4_COVID_C2_h	rs200988830	-0.547394	0.217325	-0.973343	-0.121444	0.0117763	Not assessed	Not assessed
5718	0.54067	0.170383	0.209867	0.0661229	0.0129578	2:191015847:C:T	ENSG00000138379_MSTN.14583.49.3_sun_pQTL	ENSG00000138379_MSTN.14583.49.3_COVID_C1_h	rs36234015	-1.32191	0.387008	-2.08043	-0.563386	0.000636158	Not assessed	Not assessed
9557	0.222601	0.409022	0.125264	0.230155	0.0129571	21:42366224:G:A	ENSG00000160180_TFF3.4721.54.2_sun_pQTL	ENSG00000160180_TFF3.4721.54.2_COVID_C2_h	rs4920094	0.0513036	0.114208	-0.17254	0.275148	0.653279	Not assessed	Not assessed
6614	0.522433	0.205698	0.185778	0.0731335	0.0129571	18:45515575:A:G	ENSG00000141622_RNF165.11561.32.3_sun_pQTL	ENSG00000141622_RNF165.11561.32.3_COVID_D1_h	rs72915315	-0.315316	0.343737	-0.989028	0.358396	0.358976	Not assessed	Not assessed
6283	0.512672	0.161468	0.237968	0.0749359	0.0129568	7:44196095:A:T	ENSG00000122678_POLM.12851.5.3_sun_pQTL	ENSG00000122678_POLM.12851.5.3_COVID_B1_h	rs138917529	1.96696	0.662276	0.668921	3.265	0.00297803	Not assessed	Not assessed
7284	0.459839	0.235011	0.193378	0.098817	0.0129557	20:870386:G:A	ENSG00000101280_ANGPT4.2500.2.3_sun_pQTL	ENSG00000101280_ANGPT4.2500.2.3_COVID_B2_h	rs147639206	-0.74585	0.352308	-1.43636	-0.0553378	0.0342568	Not assessed	Not assessed
4456	0.559852	0.194669	0.172541	0.0599822	0.0129556	1:1949922:C:T	ENSG00000162576_MXRA8.7002.1.3_sun_pQTL	ENSG00000162576_MXRA8.7002.1.3_COVID_D1_h	rs4648597	0.718905	0.360258	0.0128116	1.425	0.0459855	Not assessed	Not assessed
7212	0.475554	0.291706	0.136233	0.0835525	0.0129551	2:182478861:A:T	ENSG00000115252_PDE1A.5253.1.1_sun_pQTL	ENSG00000115252_PDE1A.5253.1.1_COVID_C2_h	rs116763941	3.32155	0.902234	1.5532	5.0899	0.00023189	Not assessed	Not assessed
8089	0.454222	0.265464	0.168749	0.0986103	0.0129547	20:5377958:G:A	ENSG00000171867_PRNP.6545.58.3_sun_pQTL	ENSG00000171867_PRNP.6545.58.3_COVID_B2_h	rs145312281	1.68425	0.555549	0.595392	2.7731	0.00243194	Not assessed	Not assessed
5039	0.561314	0.175414	0.190727	0.0595904	0.0129543	2:28090003:C:T	ENSG00000115226_FNDC4.13451.2.3_sun_pQTL	ENSG00000115226_FNDC4.13451.2.3_COVID_B1_h	rs116559724	0.0363652	0.727682	-1.38987	1.4626	0.960143	Not assessed	Not assessed
5267	0.565761	0.195613	0.167702	0.0579705	0.0129536	1:204903714:G:A	ENSG00000186007_LEMD1.8040.9.3_sun_pQTL	ENSG00000186007_LEMD1.8040.9.3_COVID_D1_h	rs11803913	-0.898334	0.347896	-1.5802	-0.21647	0.00981756	Not assessed	Not assessed
5141	0.479066	0.300142	0.12779	0.0800492	0.0129528	1:46525547:G:A	ENSG00000085998_POMGNT1.8253.2.3_sun_pQTL	ENSG00000085998_POMGNT1.8253.2.3_COVID_B2_h	rs61783086	0.787165	0.295628	0.207745	1.36659	0.0077519	Not assessed	Not assessed
6732	0.513489	0.177705	0.219801	0.0760543	0.0129511	15:35657776:A:G	ENSG00000159248_GJD2.11678.105.3_sun_pQTL	ENSG00000159248_GJD2.11678.105.3_COVID_B1_h	rs74483450	-6.0711	1.73368	-9.46906	-2.67314	0.000462037	Not assessed	Not assessed
8877	0.452356	0.251543	0.181972	0.101177	0.0129509	6:6390495:G:A	ENSG00000124785_NRN1.8806.18.3_sun_pQTL	ENSG00000124785_NRN1.8806.18.3_COVID_C2_h	rs185353490	-3.42391	0.87867	-5.14607	-1.70175	9.75126e-05	Not assessed	Not assessed
7179	0.466348	0.180618	0.245149	0.0949341	0.0129501	11:84265491:G:A	ENSG00000137500_CCDC90B.7792.58.3_sun_pQTL	ENSG00000137500_CCDC90B.7792.58.3_COVID_A2_h	rs78399647	38.8939	10.0448	19.2065	58.5813	0.000107919	Not assessed	Not assessed
6657	0.439332	0.282441	0.161478	0.103799	0.0129495	3:158296489:A:G	ENSG00000174899_PQLC2L.7939.1.3_sun_pQTL	ENSG00000174899_PQLC2L.7939.1.3_COVID_B2_h	rs78976332	0.0935495	0.330497	-0.554212	0.741311	0.777133	Not assessed	Not assessed
5264	0.558578	0.211418	0.157467	0.0595873	0.0129492	5:141053626:A:T	ENSG00000204967_PCDHA4.7157.22.3_sun_pQTL	ENSG00000204967_PCDHA4.7157.22.3_COVID_B2_h	rs2233595	4.11901	1.20314	1.7609	6.47712	0.000618076	Not assessed	Not assessed
5719	0.531317	0.189226	0.196528	0.0699796	0.0129491	4:172718877:A:C	ENSG00000164104_HMGB2.6913.189.3_sun_pQTL	ENSG00000164104_HMGB2.6913.189.3_COVID_D1_h	rs72706839	-5.8276	1.63136	-9.025	-2.6302	0.000353934	Not assessed	Not assessed
6320	0.4899	0.142441	0.274819	0.0798922	0.0129483	12:53060768:C:T	ENSG00000139626_ITGB7.11205.10.3_sun_pQTL	ENSG00000139626_ITGB7.11205.10.3_COVID_A1_h	rs118159776	0.115199	2.43085	-4.64919	4.87959	0.962202	Not assessed	Not assessed
5938	0.545667	0.177253	0.19938	0.0647529	0.012948	12:48654129:C:T	ENSG00000172602_RND1.13574.50.3_sun_pQTL	ENSG00000172602_RND1.13574.50.3_COVID_B1_h	rs143827771	1.62647	0.61228	0.426426	2.82652	0.00789752	Not assessed	Not assessed
6097	0.566157	0.206563	0.157047	0.0572857	0.0129477	6:136362428:T:TG	ENSG00000027697_IFNGR1.5825.49.3_sun_pQTL	ENSG00000027697_IFNGR1.5825.49.3_COVID_C1_h	rs200026879	1.07429	0.419892	0.251321	1.89727	0.0105125	Not assessed	Not assessed
6795	9.67788e-09	0.691048	4.14563e-09	0.296005	0.0129472	10:125872999:A:G	ENSG00000188690_UROS.11248.43.3_sun_pQTL	ENSG00000188690_UROS.11248.43.3_COVID_A2_h	rs10794029	-0.0750708	0.182301	-0.432375	0.282233	0.68049	Not assessed	Not assessed
8037	0.339062	0.409247	0.108182	0.130562	0.012947	10:14740240:T:A	ENSG00000176244_ACBD7.13563.259.3_sun_pQTL	ENSG00000176244_ACBD7.13563.259.3_COVID_C2_h	rs7896448	0.287204	0.129169	0.0340364	0.540371	0.0261844	Not assessed	Not assessed
5705	0.538765	0.210961	0.170556	0.0667708	0.0129465	3:159279667:C:A	ENSG00000168811_IL12A.IL12B.10367.62.3_sun_pQTL	ENSG00000168811_IL12A.IL12B.10367.62.3_COVID_D1_h	rs114825844	0.571625	0.343477	-0.101577	1.24483	0.0960661	Not assessed	Not assessed
6009	0.54775	0.183139	0.191988	0.0641779	0.0129452	17:41599134:T:C	ENSG00000128422_KRT17.12923.51.3_sun_pQTL	ENSG00000128422_KRT17.12923.51.3_COVID_B2_h	rs62637962	2.54915	0.673957	1.22822	3.87008	0.000155346	Not assessed	Not assessed
5845	0.507227	0.205467	0.195273	0.0790881	0.0129448	17:39090791:G:A	ENSG00000126351_THRA.12527.50.3_sun_pQTL	ENSG00000126351_THRA.12527.50.3_COVID_B2_h	rs76417861	0.239024	0.25622	-0.263158	0.741207	0.350879	Not assessed	Not assessed
7534	0.523516	0.269887	0.127787	0.065865	0.0129447	2:126766194:C:A	ENSG00000115718_PROC.3758.68.3_sun_pQTL	ENSG00000115718_PROC.3758.68.3_COVID_C2_h	rs115639339	-0.36502	0.162946	-0.684388	-0.0456519	0.0250825	Not assessed	Not assessed
6138	8.06856e-31	0.713569	3.09256e-31	0.273488	0.0129434	18:27129640:G:C	ENSG00000154080_CHST9.11646.4.3_sun_pQTL	ENSG00000154080_CHST9.11646.4.3_COVID_A2_h	rs9952639	-0.0607745	0.0883008	-0.233841	0.112292	0.491285	Not assessed	Not assessed
7044	0.510576	0.220618	0.178672	0.0771905	0.012943	19:35739969:A:G	ENSG00000189001_SBSN.5724.58.3_sun_pQTL	ENSG00000189001_SBSN.5724.58.3_COVID_C2_h	rs144495330	-1.98658	0.518638	-3.00309	-0.970068	0.000127946	Not assessed	Not assessed
8816	0	0.554253	0	0.432804	0.0129427	19:55376727:C:T	ENSG00000160472_TMEM190.10442.1.3_sun_pQTL	ENSG00000160472_TMEM190.10442.1.3_COVID_B1_h	rs4806666	0.0227914	0.04134	-0.0582336	0.103816	0.581418	Not assessed	Not assessed
5651	0.538147	0.168503	0.213553	0.0668541	0.0129426	12:22008398:A:G	ENSG00000139163_ETNK1.8328.9.3_sun_pQTL	ENSG00000139163_ETNK1.8328.9.3_COVID_B1_h	rs10743432	155.179	44.8909	67.1942	243.163	0.000546635	Not assessed	Not assessed
6877	0.50894	0.247924	0.154798	0.0753951	0.0129423	11:95175888:G:A	ENSG00000020922_MRE11A.11319.106.3_sun_pQTL	ENSG00000020922_MRE11A.11319.106.3_COVID_C1_h	rs115277988	-0.420384	0.140989	-0.696717	-0.144052	0.0028666	Not assessed	Not assessed
8730	0.437831	0.261487	0.180157	0.107583	0.0129419	19:56243042:G:T	ENSG00000095752_IL11.4493.92.1_sun_pQTL	ENSG00000095752_IL11.4493.92.1_COVID_C2_h	rs536765554	-5.61217	1.34578	-8.24986	-2.97448	3.04356e-05	Not assessed	Not assessed
6108	0.491472	0.238194	0.173378	0.0840153	0.0129408	3:129426961:C:A	ENSG00000129071_MBD4.3891.56.1_sun_pQTL	ENSG00000129071_MBD4.3891.56.1_COVID_C2_h	rs139936099	-4.88143	1.22157	-7.27566	-2.48719	6.44152e-05	Not assessed	Not assessed
4849	0.561773	0.155949	0.210825	0.0585125	0.0129404	5:176655535:A:G	ENSG00000113763_UNC5A.7975.97.3_sun_pQTL	ENSG00000113763_UNC5A.7975.97.3_COVID_A2_h	rs4867843	176.23	50.168	77.9025	274.557	0.000443416	Not assessed	Not assessed
2545	0.00366154	0.828881	0.000679626	0.153837	0.0129401	2:88825975:A:G	ENSG00000153574_RPIA.12333.87.3_sun_pQTL	ENSG00000153574_RPIA.12333.87.3_COVID_B2_h	rs1809526	0.100218	0.153364	-0.20037	0.400806	0.513458	Not assessed	Not assessed
7607	0.526008	0.224059	0.166208	0.0707851	0.0129401	8:23725917:C:T	ENSG00000104689_TNFRSF10A.4832.75.2_sun_pQTL	ENSG00000104689_TNFRSF10A.4832.75.2_COVID_C2_h	rs112134254	0.469727	0.201953	0.0739068	0.865548	0.0200226	Not assessed	Not assessed
6823	2.8311e-06	1.35649e-06	0.667327	0.31973	0.0129391	21:33242905:T:C	ENSG00000170262_MRAP.7895.108.3_sun_pQTL	ENSG00000170262_MRAP.7895.108.3_COVID_A2_h	rs13050728	-13.9965	2.10177	-18.1159	-9.87705	2.75031e-11	Not assessed	Not assessed
6210	0.513288	0.215316	0.182088	0.0763697	0.0129388	1:208838252:A:G	ENSG00000174059_CD34.9023.9.3_sun_pQTL	ENSG00000174059_CD34.9023.9.3_COVID_D1_h	rs78675834	-4.58972	1.35559	-7.24664	-1.93281	0.000709793	Not assessed	Not assessed
6957	0.497144	0.202252	0.204487	0.0831783	0.012938	1:179738968:G:A	ENSG00000143322_ABL2.5261.13.3_sun_pQTL	ENSG00000143322_ABL2.5261.13.3_COVID_A2_h	rs150468042	1.62768	0.626998	0.398784	2.85657	0.009432	Not assessed	Not assessed
5103	0.526855	0.250925	0.141774	0.0675096	0.012937	2:62461634:C:T	ENSG00000115504_EHBP1.12813.18.3_sun_pQTL	ENSG00000115504_EHBP1.12813.18.3_COVID_B2_h	rs116715024	0.219171	0.324908	-0.417638	0.855979	0.499954	Not assessed	Not assessed
5362	0.54252	0.145723	0.235561	0.0632594	0.0129367	11:62020897:G:C	ENSG00000124939_SCGB2A1.5001.6.2_sun_pQTL	ENSG00000124939_SCGB2A1.5001.6.2_COVID_B2_h	rs76590734	1.42626	0.476715	0.491917	2.36061	0.00277291	Not assessed	Not assessed
5895	0.529473	0.190126	0.196807	0.0706577	0.0129356	1:228806321:C:G	ENSG00000181218_HIST3H2A.14144.3.3_sun_pQTL	ENSG00000181218_HIST3H2A.14144.3.3_COVID_D1_h	rs147365635	-0.95799	0.423065	-1.78718	-0.128798	0.0235493	Not assessed	Not assessed
7486	0.469604	0.232981	0.190154	0.0943265	0.0129352	2:231784307:T:G	ENSG00000173692_PSMD1.8824.2.3_sun_pQTL	ENSG00000173692_PSMD1.8824.2.3_COVID_C1_h	rs114742552	6.10083	1.53251	3.09716	9.1045	6.86436e-05	Not assessed	Not assessed
6886	0.451834	0.218432	0.213567	0.103233	0.0129351	3:134454995:C:T	ENSG00000091513_TF.4162.54.2_sun_pQTL	ENSG00000091513_TF.4162.54.2_COVID_A2_h	rs17750077	2.41952	0.722977	1.00252	3.83653	0.000818049	Not assessed	Not assessed
8610	0.449721	0.239382	0.194464	0.103498	0.0129344	7:25158143:G:A	ENSG00000105926_MPP6.13490.1.3_sun_pQTL	ENSG00000105926_MPP6.13490.1.3_COVID_C1_h	rs147962123	0.366915	0.150719	0.0715102	0.662319	0.0149156	Not assessed	Not assessed
5335	0.0283616	0.728488	0.00862743	0.221589	0.0129337	7:93935374:C:T	ENSG00000105825_TFPI2.9233.71.3_sun_pQTL	ENSG00000105825_TFPI2.9233.71.3_COVID_D1_h	rs1014177	-0.107275	0.196176	-0.491772	0.277223	0.584496	Not assessed	Not assessed
4894	0.562267	0.169363	0.196316	0.0591203	0.0129337	19:40744828:G:T	ENSG00000105329_TGFB1.2333.72.1_sun_pQTL	ENSG00000105329_TGFB1.2333.72.1_COVID_A2_h	rs138724383	-13.7435	3.65355	-20.9043	-6.5827	0.000168766	Not assessed	Not assessed
6571	0.527324	0.187655	0.200685	0.0714031	0.0129334	7:44810180:C:G	ENSG00000196262_PPIA.5247.17.4_sun_pQTL	ENSG00000196262_PPIA.5247.17.4_COVID_B2_h	rs182853955	2.34473	0.720174	0.933213	3.75624	0.00113081	Not assessed	Not assessed
6577	0.519485	0.195683	0.197512	0.0743873	0.0129331	15:66053138:G:T	ENSG00000188501_LCTL.10890.135.3_sun_pQTL	ENSG00000188501_LCTL.10890.135.3_COVID_B1_h	rs72742902	0.885276	0.594769	-0.28045	2.051	0.136636	Not assessed	Not assessed
5752	0.54707	0.235024	0.143387	0.0615868	0.0129322	1:24038041:G:A	ENSG00000185436_IFNLR1.7192.37.3_sun_pQTL	ENSG00000185436_IFNLR1.7192.37.3_COVID_C2_h	rs6689056	0.816322	0.218138	0.38878	1.24386	0.000182392	Not assessed	Not assessed
7688	0.487054	0.213303	0.199399	0.0873129	0.0129313	6:52050144:A:C	ENSG00000112116_IL17F.2775.54.2_sun_pQTL	ENSG00000112116_IL17F.2775.54.2_COVID_B2_h	rs188914598	2.38322	0.738192	0.93639	3.83005	0.00124461	Not assessed	Not assessed
6213	0.489448	0.239103	0.173684	0.0848345	0.01293	1:208351634:G:A	ENSG00000174059_CD34.11285.8.3_sun_pQTL	ENSG00000174059_CD34.11285.8.3_COVID_D1_h	rs12124532	-0.222409	0.287739	-0.786367	0.34155	0.43955	Not assessed	Not assessed
4488	0.592011	0.19291	0.152476	0.0496723	0.0129298	10:102395588:T:C	ENSG00000107831_FGF8.2443.10.4_sun_pQTL	ENSG00000107831_FGF8.2443.10.4_COVID_D1_h	rs36226954	-3.84695	1.05172	-5.90828	-1.78562	0.000254414	Not assessed	Not assessed
6124	0.525879	0.219727	0.170315	0.0711495	0.0129297	1:46780009:C:T	ENSG00000162368_CMPK1.4786.58.3_sun_pQTL	ENSG00000162368_CMPK1.4786.58.3_COVID_D1_h	rs114310532	-0.114494	0.440799	-0.978445	0.749457	0.795063	Not assessed	Not assessed
6175	3.62146e-12	0.699452	1.48923e-12	0.287619	0.0129291	5:78900866:G:C	ENSG00000113273_ARSB.3172.28.2_sun_pQTL	ENSG00000113273_ARSB.3172.28.2_COVID_A2_h	rs13159135	-0.0890374	0.130243	-0.344309	0.166234	0.494212	Not assessed	Not assessed
6082	0.532747	0.194955	0.189893	0.069477	0.0129287	10:96605996:C:G	ENSG00000241935_HOGA1.10024.44.3_sun_pQTL	ENSG00000241935_HOGA1.10024.44.3_COVID_C2_h	rs11592104	2.18521	0.506595	1.19231	3.17812	1.60669e-05	Not assessed	Not assessed
6692	0.498442	0.198543	0.207461	0.0826246	0.0129284	1:67205695:T:A	ENSG00000162595_DIRAS3.12406.119.3_sun_pQTL	ENSG00000162595_DIRAS3.12406.119.3_COVID_D1_h	rs56698321	-0.041039	0.298358	-0.625809	0.543731	0.890596	Not assessed	Not assessed
6996	0.457917	0.331354	0.114767	0.0830337	0.0129281	1:221182313:G:A	ENSG00000162817_C1orf115.8366.19.3_sun_pQTL	ENSG00000162817_C1orf115.8366.19.3_COVID_C2_h	rs116000928	-0.490835	0.20781	-0.898136	-0.0835346	0.0181796	Not assessed	Not assessed
6321	0.508649	0.211711	0.188336	0.0783766	0.0129281	17:8177091:A:G	ENSG00000178999_AURKB.3346.72.2_sun_pQTL	ENSG00000178999_AURKB.3346.72.2_COVID_C1_h	rs6503090	5.26267	1.36182	2.59354	7.93179	0.000111349	Not assessed	Not assessed
5670	0.508198	0.160269	0.242228	0.0763776	0.0129278	1:177139853:A:T	ENSG00000116183_PAPPA2.5756.66.3_sun_pQTL	ENSG00000116183_PAPPA2.5756.66.3_COVID_B2_h	rs72720729	-0.591113	0.326511	-1.23106	0.0488375	0.0702353	Not assessed	Not assessed
6506	0.539288	0.210186	0.170975	0.0666239	0.0129275	12:7311275:C:T	ENSG00000111321_LTBR.2636.10.2_sun_pQTL	ENSG00000111321_LTBR.2636.10.2_COVID_C2_h	rs6487811	0.984205	0.272516	0.450083	1.51833	0.000304379	Not assessed	Not assessed
4913	0.535454	0.256358	0.132052	0.0632092	0.0129268	7:93568154:A:G	ENSG00000188175_HEPACAM2.6568.18.3_sun_pQTL	ENSG00000188175_HEPACAM2.6568.18.3_COVID_B2_h	rs17734766	0.343686	0.253957	-0.154061	0.841432	0.175952	Not assessed	Not assessed
6580	0.506969	0.176833	0.224855	0.0784173	0.0129265	18:63267842:G:A	ENSG00000171791_BCL2.3412.7.1_sun_pQTL	ENSG00000171791_BCL2.3412.7.1_COVID_D1_h	rs140154278	-1.8828	0.652787	-3.16224	-0.603359	0.00392352	Not assessed	Not assessed
5108	5.36822e-19	0.74434	1.7507e-19	0.242733	0.0129264	1:153970121:T:G	ENSG00000143578_CREB3L4.11308.8.3_sun_pQTL	ENSG00000143578_CREB3L4.11308.8.3_COVID_D1_h	rs4845586	-0.0568701	0.103353	-0.259438	0.145698	0.582147	Not assessed	Not assessed
7436	0.492011	0.204391	0.205371	0.0853021	0.0129254	19:35046390:G:A	ENSG00000105220_GPI.4272.46.2_sun_pQTL	ENSG00000105220_GPI.4272.46.2_COVID_D1_h	rs111405427	1.70489	0.592502	0.543607	2.86617	0.00400914	Not assessed	Not assessed
6546	0.54166	0.222252	0.158245	0.0649176	0.0129254	5:76046241:C:A	ENSG00000176928_GCNT4.10854.15.3_sun_pQTL	ENSG00000176928_GCNT4.10854.15.3_COVID_D1_h	rs116224627	0.580511	0.359648	-0.124386	1.28541	0.106504	Not assessed	Not assessed
5830	0.555539	0.183323	0.186637	0.0615757	0.0129252	15:64921218:A:T	ENSG00000174498_IGDCC3.7118.24.3_sun_pQTL	ENSG00000174498_IGDCC3.7118.24.3_COVID_C2_h	rs2177242	-2.01029	0.540758	-3.07016	-0.950422	0.000201174	Not assessed	Not assessed
7421	0.500845	0.21964	0.185329	0.0812613	0.0129248	10:88299140:T:A	ENSG00000119922_IFIT2.9853.3.3_sun_pQTL	ENSG00000119922_IFIT2.9853.3.3_COVID_D1_h	rs188649498	0.839399	0.40723	0.0412431	1.63755	0.03928	Not assessed	Not assessed
6543	0.514775	0.195188	0.200937	0.0761765	0.0129242	15:66989946:A:C	ENSG00000188501_LCTL.10890.135.3_sun_pQTL	ENSG00000188501_LCTL.10890.135.3_COVID_B2_h	rs8023632	-3.96258	1.11113	-6.14035	-1.78481	0.000362105	Not assessed	Not assessed
7526	1.4438e-08	0.666462	6.94593e-09	0.320614	0.012924	5:55032017:A:AT	ENSG00000113088_GZMK.9545.156.3_sun_pQTL	ENSG00000113088_GZMK.9545.156.3_COVID_A2_h	rs11399654	0.0415556	0.197423	-0.345386	0.428497	0.833285	Not assessed	Not assessed
7293	0	0.725509	0	0.261567	0.0129237	1:19979653:G:C	ENSG00000188257_PLA2G2A.2692.74.2_sun_pQTL	ENSG00000188257_PLA2G2A.2692.74.2_COVID_B2_h	rs11573156	0.0182999	0.029075	-0.038686	0.0752857	0.529086	Not assessed	Not assessed
4903	0.569121	0.182171	0.178622	0.0571625	0.0129232	1:174124325:G:A	ENSG00000117586_TNFSF4.14030.21.3_sun_pQTL	ENSG00000117586_TNFSF4.14030.21.3_COVID_B1_h	rs112113413	-1.23589	0.689252	-2.5868	0.115018	0.0729584	Not assessed	Not assessed
5142	0.483462	0.261555	0.157088	0.0849722	0.012923	4:74166670:AC:A	ENSG00000163734_CXCL3.CXCL2.2986.49.2_sun_pQTL	ENSG00000163734_CXCL3.CXCL2.2986.49.2_COVID_B2_h	rs199654481	-0.0468024	0.356613	-0.745751	0.652146	0.895584	Not assessed	Not assessed
5710	0.532193	0.21333	0.172443	0.069111	0.0129228	2:200735091:C:G	ENSG00000003400_CASP10.5340.24.3_sun_pQTL	ENSG00000003400_CASP10.5340.24.3_COVID_C1_h	rs75059595	-17.2253	4.18927	-25.4361	-9.01446	3.92651e-05	Not assessed	Not assessed
6365	0.29945	0.469676	0.084862	0.13309	0.0129224	7:128537358:G:A	ENSG00000106348_IMPDH1.5229.90.3_sun_pQTL	ENSG00000106348_IMPDH1.5229.90.3_COVID_C2_h	rs552535772	-0.075016	0.173132	-0.414349	0.264317	0.664807	Not assessed	Not assessed
7058	0.467117	0.236789	0.187923	0.0952484	0.0129217	15:62254261:T:TCTC	ENSG00000171914_TLN2.14082.56.3_sun_pQTL	ENSG00000171914_TLN2.14082.56.3_COVID_D1_h	rs35208395	-0.00901906	0.527655	-1.0432	1.02517	0.986363	Not assessed	Not assessed
4243	0.626985	0.148558	0.171026	0.0405102	0.0129209	5:89857339:G:A	ENSG00000081189_MEF2C.8933.84.3_sun_pQTL	ENSG00000081189_MEF2C.8933.84.3_COVID_B2_h	rs142651456	-1.39637	0.388773	-2.15835	-0.634385	0.000328496	Not assessed	Not assessed
8473	0.469127	0.272276	0.155461	0.0902151	0.0129202	19:5672841:C:T	ENSG00000125726_CD70.5807.77.3_sun_pQTL	ENSG00000125726_CD70.5807.77.3_COVID_C1_h	rs117724515	1.51039	0.459082	0.610602	2.41017	0.00100183	Not assessed	Not assessed
5527	0.535725	0.273172	0.118018	0.0601656	0.0129191	9:33905249:AAAAG:A	ENSG00000172724_CCL19.4922.13.1_sun_pQTL	ENSG00000172724_CCL19.4922.13.1_COVID_C1_h	rs200152838	-0.109597	0.204804	-0.511006	0.291812	0.59256	Not assessed	Not assessed
7045	0.512413	0.24091	0.159013	0.0747465	0.0129188	14:61909697:G:A	ENSG00000100644_HIF1A.13089.6.3_sun_pQTL	ENSG00000100644_HIF1A.13089.6.3_COVID_C1_h	rs76434141	0.709005	0.23814	0.242259	1.17575	0.00290836	Not assessed	Not assessed
5404	0.539965	0.233554	0.14909	0.0644736	0.0129185	16:3416121:AATC:A	ENSG00000008517_IL32.9051.13.3_sun_pQTL	ENSG00000008517_IL32.9051.13.3_COVID_B2_h	rs199767309	1.54338	0.491867	0.579335	2.50742	0.00170225	Not assessed	Not assessed
5646	0.534882	0.186714	0.196801	0.0686854	0.0129173	4:151062999:T:C	ENSG00000145425_RPS3A.5484.63.3_sun_pQTL	ENSG00000145425_RPS3A.5484.63.3_COVID_B1_h	rs6816467	-0.467987	0.512129	-1.47174	0.535767	0.360818	Not assessed	Not assessed
6434	0.518479	0.279397	0.12296	0.0662475	0.0129171	11:72191063:C:T	ENSG00000137496_IL18BP.3073.51.2_sun_pQTL	ENSG00000137496_IL18BP.3073.51.2_COVID_C2_h	rs116588436	-0.526287	0.180495	-0.88005	-0.172524	0.00354776	Not assessed	Not assessed
7747	0.359887	0.323873	0.159657	0.143667	0.0129163	17:77300629:G:A	ENSG00000161542_PRPSAP1.9478.69.3_sun_pQTL	ENSG00000161542_PRPSAP1.9478.69.3_COVID_C2_h	rs72880524	23.7758	5.66194	12.6786	34.873	2.67819e-05	Not assessed	Not assessed
5286	0.577834	0.209463	0.146643	0.0531446	0.0129162	3:136852053:T:C	ENSG00000168917_SLC35G2.13501.10.3_sun_pQTL	ENSG00000168917_SLC35G2.13501.10.3_COVID_C2_h	rs77568377	0.711318	0.238437	0.24399	1.17865	0.00285202	Not assessed	Not assessed
6520	0.359185	0.269159	0.205076	0.153664	0.0129159	3:173397417:C:T	ENSG00000169760_NLGN1.8052.115.3_sun_pQTL	ENSG00000169760_NLGN1.8052.115.3_COVID_C1_h	rs76623340	0.139694	0.189731	-0.232172	0.51156	0.461563	Not assessed	Not assessed
4488	0.600188	0.150584	0.188925	0.0473872	0.0129159	1:33182762:C:T	ENSG00000160097_FNDC5.8041.5.3_sun_pQTL	ENSG00000160097_FNDC5.8041.5.3_COVID_A2_h	rs116489798	3.45977	0.957746	1.58262	5.33692	0.000303371	Not assessed	Not assessed
5871	0.528105	0.203148	0.18477	0.071063	0.0129145	3:101856153:C:T	ENSG00000170044_ZPLD1.5590.11.3_sun_pQTL	ENSG00000170044_ZPLD1.5590.11.3_COVID_A2_h	rs148757031	3.05865	0.856902	1.37916	4.73815	0.000357758	Not assessed	Not assessed
6272	0.513752	0.185287	0.211708	0.0763405	0.0129133	1:107148301:A:G	ENSG00000134215_VAV3.9830.109.3_sun_pQTL	ENSG00000134215_VAV3.9830.109.3_COVID_B1_h	rs17505369	-0.11801	0.49361	-1.08547	0.849449	0.811048	Not assessed	Not assessed
7191	0.500343	0.208491	0.196419	0.0818342	0.012913	18:48740:A:C	ENSG00000141433_ADCYAP1.8285.64.3_sun_pQTL	ENSG00000141433_ADCYAP1.8285.64.3_COVID_B2_h	rs62075713	1.0878	0.414658	0.275087	1.90052	0.00870645	Not assessed	Not assessed
7945	0.47039	0.271243	0.15569	0.0897636	0.0129129	2:68996113:C:T	ENSG00000197223_C1D.7821.6.3_sun_pQTL	ENSG00000197223_C1D.7821.6.3_COVID_C1_h	rs180969544	1.12255	0.343769	0.448771	1.79632	0.00109306	Not assessed	Not assessed
6621	0.509727	0.195116	0.204122	0.0781221	0.0129125	1:62693860:A:G	ENSG00000132855_ANGPTL3.3281.19.1_sun_pQTL	ENSG00000132855_ANGPTL3.3281.19.1_COVID_A2_h	rs78994645	-0.21172	0.43066	-1.0558	0.632358	0.62299	Not assessed	Not assessed
4353	0.575271	0.134635	0.224624	0.0525575	0.0129122	11:64011442:A:C	ENSG00000168066_SF1.12777.11.3_sun_pQTL	ENSG00000168066_SF1.12777.11.3_COVID_A2_h	rs79993114	-9.93164	2.6584	-15.142	-4.72128	0.000187009	Not assessed	Not assessed
8093	0.430711	0.281479	0.166258	0.10864	0.0129122	19:51868785:T:C	ENSG00000167749_KLK4.2833.20.1_sun_pQTL	ENSG00000167749_KLK4.2833.20.1_COVID_C1_h	rs71358855	0.666778	0.243117	0.190277	1.14328	0.00609512	Not assessed	Not assessed
7849	0.410902	0.338626	0.130241	0.107319	0.0129114	1:19049049:CTT:C	ENSG00000173436_MINOS1.7956.11.3_sun_pQTL	ENSG00000173436_MINOS1.7956.11.3_COVID_C1_h	rs529047396	-0.118656	0.335599	-0.776417	0.539104	0.723664	Not assessed	Not assessed
7633	0.47765	0.300028	0.128628	0.0807829	0.0129104	20:5036730:G:A	ENSG00000089199_CHGB.8235.48.3_sun_pQTL	ENSG00000089199_CHGB.8235.48.3_COVID_C2_h	rs6084969	0.709243	0.204515	0.308402	1.11008	0.000524479	Not assessed	Not assessed
5661	0.502075	0.272142	0.138056	0.0748179	0.01291	1:42956974:T:A	ENSG00000164010_ERMAP.8631.13.3_sun_pQTL	ENSG00000164010_ERMAP.8631.13.3_COVID_C1_h	rs74070941	-0.670258	0.203228	-1.06858	-0.271938	0.00097356	Not assessed	Not assessed
5100	0.51884	0.126339	0.274968	0.0669428	0.01291	7:123133619:C:A	ENSG00000235631_RNF148.7742.11.3_sun_pQTL	ENSG00000235631_RNF148.7742.11.3_COVID_A1_h	rs186164713	3.65408	1.88784	-0.0460155	7.35418	0.052918	Not assessed	Not assessed
7651	1.65866e-16	0.747343	5.32127e-17	0.239747	0.0129099	4:76031135:A:G	ENSG00000169248_CXCL11.3038.9.2_sun_pQTL	ENSG00000169248_CXCL11.3038.9.2_COVID_D1_h	rs6846814	-0.107183	0.159344	-0.419491	0.205126	0.50117	Not assessed	Not assessed
7102	7.86791e-27	0.71791	2.95022e-27	0.269181	0.0129095	10:89009208:A:G	ENSG00000026103_FAS.5392.73.2_sun_pQTL	ENSG00000026103_FAS.5392.73.2_COVID_D1_h	rs7911226	0.0701441	0.090401	-0.107039	0.247327	0.437795	Not assessed	Not assessed
4552	0.560262	0.182266	0.184541	0.0600223	0.0129095	15:75494504:C:T	ENSG00000103653_CSK.3363.31.4_sun_pQTL	ENSG00000103653_CSK.3363.31.4_COVID_D1_h	rs188571030	0.185888	0.258538	-0.320838	0.692613	0.472144	Not assessed	Not assessed
8847	0.422485	0.291161	0.16189	0.111556	0.0129094	15:91427370:T:A	ENSG00000140557_ST8SIA2.7920.30.3_sun_pQTL	ENSG00000140557_ST8SIA2.7920.30.3_COVID_C1_h	rs73511239	-1.40342	0.384589	-2.1572	-0.649638	0.000263121	Not assessed	Not assessed
4976	0.567977	0.170079	0.191658	0.0573784	0.0129087	16:69115407:G:A	ENSG00000213380_COG8.9543.131.3_sun_pQTL	ENSG00000213380_COG8.9543.131.3_COVID_B1_h	rs117666466	-0.620163	0.630949	-1.8568	0.616474	0.325654	Not assessed	Not assessed
7652	3.42392e-11	0.636771	1.88375e-11	0.350321	0.0129081	3:105565201:T:C	ENSG00000170017_ALCAM.5451.1.3_sun_pQTL	ENSG00000170017_ALCAM.5451.1.3_COVID_B2_h	rs9830049	0.0582353	0.111944	-0.161172	0.277642	0.602913	Not assessed	Not assessed
5303	0.587224	0.190686	0.157915	0.0512662	0.012908	9:36465847:G:A	ENSG00000137078_SIT1.11194.6.3_sun_pQTL	ENSG00000137078_SIT1.11194.6.3_COVID_B2_h	rs112430135	-8.11066	2.39297	-12.8008	-3.42052	0.000700539	Not assessed	Not assessed
7960	0.40219	0.34593	0.128479	0.110494	0.0129076	7:23374451:G:C	ENSG00000136244_IL6.4673.13.2_sun_pQTL	ENSG00000136244_IL6.4673.13.2_COVID_C1_h	rs77455251	1.0126	0.333245	0.35945	1.66575	0.00237681	Not assessed	Not assessed
5876	0.547437	0.195005	0.180404	0.0642496	0.0129045	7:1312085:A:G	ENSG00000197461_PDGFA.4499.21.1_sun_pQTL	ENSG00000197461_PDGFA.4499.21.1_COVID_D1_h	rs71538159	-2.04485	0.671277	-3.36053	-0.729168	0.0023175	Not assessed	Not assessed
7173	0.500091	0.211877	0.19326	0.0818672	0.0129045	20:23030421:G:A	ENSG00000125810_CD93.14136.234.3_sun_pQTL	ENSG00000125810_CD93.14136.234.3_COVID_B2_h	rs114733777	-6.41051	1.94436	-10.2214	-2.59964	0.000977307	Not assessed	Not assessed
7173	0.0045526	0.623659	0.00260091	0.356285	0.012903	13:37525921:G:T	ENSG00000133110_POSTN.3457.57.1_sun_pQTL	ENSG00000133110_POSTN.3457.57.1_COVID_B2_h	rs7336649	-0.179344	0.154467	-0.482093	0.123405	0.24562	Not assessed	Not assessed
6911	0.502117	0.205351	0.198473	0.0811564	0.0129027	17:8181459:G:A	ENSG00000004975_DVL2.13575.40.3_sun_pQTL	ENSG00000004975_DVL2.13575.40.3_COVID_D1_h	rs78960890	-0.325628	0.359638	-1.03051	0.379251	0.365237	Not assessed	Not assessed
6975	0.507002	0.21053	0.190483	0.0790839	0.0129022	12:53428308:C:T	ENSG00000111077_TNS2.11667.29.3_sun_pQTL	ENSG00000111077_TNS2.11667.29.3_COVID_A2_h	rs11170553	-0.966457	0.46093	-1.86986	-0.0630518	0.0360151	Not assessed	Not assessed
6484	0.467252	0.31699	0.12087	0.0819867	0.0129019	19:19271406:C:T	ENSG00000105656_ELL.11459.81.3_sun_pQTL	ENSG00000105656_ELL.11459.81.3_COVID_C2_h	rs116904583	-0.637041	0.217241	-1.06283	-0.211257	0.00336333	Not assessed	Not assessed
4112	0.582087	0.149271	0.203554	0.0521865	0.0129019	20:31564016:A:G	ENSG00000101336_HCK.3374.49.2_sun_pQTL	ENSG00000101336_HCK.3374.49.2_COVID_A1_h	rs142973227	3.35539	2.58035	-1.70201	8.41278	0.193478	Not assessed	Not assessed
6650	0.484163	0.226559	0.188285	0.0880932	0.0128997	1:180606472:G:A	ENSG00000135823_STX6.10945.11.3_sun_pQTL	ENSG00000135823_STX6.10945.11.3_COVID_C1_h	rs79427039	0.0706532	0.20974	-0.340429	0.481735	0.736221	Not assessed	Not assessed
4290	0.561234	0.224245	0.14407	0.0575516	0.012899	19:41052615:T:C	ENSG00000105369_CD79A.7796.10.3_sun_pQTL	ENSG00000105369_CD79A.7796.10.3_COVID_D1_h	rs11878405	0.362076	0.409385	-0.440303	1.16446	0.376459	Not assessed	Not assessed
8515	4.87747e-22	0.709899	1.90465e-22	0.277202	0.0128986	14:94544508:T:A	ENSG00000165953_SERPINA12.6551.94.3_sun_pQTL	ENSG00000165953_SERPINA12.6551.94.3_COVID_C1_h	rs10151340	0.104711	0.0643786	-0.0214682	0.230891	0.103844	Not assessed	Not assessed
8092	0.486954	0.279405	0.140271	0.0804717	0.0128985	8:28016110:G:T	ENSG00000168077_SCARA3.11292.13.3_sun_pQTL	ENSG00000168077_SCARA3.11292.13.3_COVID_C1_h	rs5010780	0.904612	0.332498	0.252928	1.5563	0.00651531	Not assessed	Not assessed
5352	0.551782	0.167468	0.205496	0.0623559	0.0128984	9:36266287:G:A	ENSG00000107159_CA9.3798.71.1_sun_pQTL	ENSG00000107159_CA9.3798.71.1_COVID_B1_h	rs113816646	-0.634724	0.596629	-1.8041	0.534647	0.287396	Not assessed	Not assessed
7080	0.403186	0.222843	0.232552	0.12852	0.0128982	19:50379362:T:C	ENSG00000213023_SYT3.10452.24.3_sun_pQTL	ENSG00000213023_SYT3.10452.24.3_COVID_B2_h	rs1405655	5.86055	1.3528	3.2091	8.512	1.47663e-05	Not assessed	Not assessed
5851	0	0.750896	0	0.236206	0.012898	1:203215638:T:C	ENSG00000133063_CHIT1.3600.2.3_sun_pQTL	ENSG00000133063_CHIT1.3600.2.3_COVID_B2_h	rs872583	-0.0143553	0.02777	-0.0687835	0.0400729	0.605201	Not assessed	Not assessed
5982	0.531536	0.197637	0.188029	0.0699005	0.012897	18:35369755:A:C	ENSG00000141425_RPRD1A.13515.8.3_sun_pQTL	ENSG00000141425_RPRD1A.13515.8.3_COVID_A2_h	rs118082718	0.47145	0.315184	-0.146298	1.0892	0.134707	Not assessed	Not assessed
4448	0.491429	0.312336	0.112103	0.0712356	0.0128968	5:139807975:C:A	ENSG00000113070_HBEGF.14094.29.3_sun_pQTL	ENSG00000113070_HBEGF.14094.29.3_COVID_B2_h	rs147909952	-0.11701	0.30176	-0.708448	0.474427	0.698193	Not assessed	Not assessed
5076	0.486656	0.300999	0.123238	0.0762107	0.0128963	1:46250696:C:T	ENSG00000085998_POMGNT1.8253.2.3_sun_pQTL	ENSG00000085998_POMGNT1.8253.2.3_COVID_D1_h	rs12728721	0.917426	0.412851	0.108252	1.7266	0.0262719	Not assessed	Not assessed
7116	0.438801	0.353388	0.107972	0.0869425	0.0128957	4:88716204:T:A	ENSG00000138646_HERC5.12934.1.3_sun_pQTL	ENSG00000138646_HERC5.12934.1.3_COVID_C1_h	rs182690862	0.305328	0.214752	-0.115579	0.726235	0.155094	Not assessed	Not assessed
5499	0.541879	0.179077	0.200052	0.0660992	0.012893	5:91351828:C:T	ENSG00000113369_ARRDC3.12352.70.3_sun_pQTL	ENSG00000113369_ARRDC3.12352.70.3_COVID_C1_h	rs56259969	-4.9654	1.31688	-7.54644	-2.38436	0.000162874	Not assessed	Not assessed
6941	0.496494	0.252558	0.157798	0.0802565	0.0128928	15:100938025:ATTT:A	ENSG00000131871_VIMP.11286.78.3_sun_pQTL	ENSG00000131871_VIMP.11286.78.3_COVID_C1_h	rs374370107	-0.396506	0.194213	-0.777156	-0.015856	0.0411906	Not assessed	Not assessed
4543	0.552286	0.131407	0.245109	0.0583063	0.0128924	1:206661563:G:A	ENSG00000276600_RAB7B.12409.90.3_sun_pQTL	ENSG00000276600_RAB7B.12409.90.3_COVID_A1_h	rs77013051	0.317465	2.1516	-3.8996	4.53453	0.882699	Not assessed	Not assessed
5216	0.518529	0.253242	0.144687	0.07065	0.0128921	2:62461634:C:T	ENSG00000115504_EHBP1.12813.18.3_sun_pQTL	ENSG00000115504_EHBP1.12813.18.3_COVID_C1_h	rs116715024	0.376475	0.201742	-0.0189326	0.771883	0.0620248	Not assessed	Not assessed
5221	0.541237	0.182249	0.197225	0.066398	0.0128913	17:39403675:T:A	ENSG00000141736_ERBB2.2616.23.18_sun_pQTL	ENSG00000141736_ERBB2.2616.23.18_COVID_A2_h	rs75452296	-0.215534	0.6272	-1.44482	1.01376	0.731114	Not assessed	Not assessed
4087	0.554226	0.114146	0.264314	0.054424	0.01289	17:42144556:G:A	ENSG00000131467_PSME3.5204.13.3_sun_pQTL	ENSG00000131467_PSME3.5204.13.3_COVID_B1_h	rs139152059	-2.369	0.678789	-3.69941	-1.0386	0.000482938	Not assessed	Not assessed
7020	2.9301e-06	0.748706	9.3304e-07	0.2384	0.01289	17:34320812:A:C	ENSG00000108700_CCL8.2785.15.2_sun_pQTL	ENSG00000108700_CCL8.2785.15.2_COVID_B2_h	rs1133763	-0.0633001	0.141819	-0.34126	0.21466	0.655348	Not assessed	Not assessed
8743	0.487641	0.238806	0.174984	0.0856795	0.0128895	16:1929942:G:T	ENSG00000103275_UBE2I.2877.3.1_sun_pQTL	ENSG00000103275_UBE2I.2877.3.1_COVID_C2_h	rs117692722	-1.32723	0.368199	-2.04889	-0.605576	0.000312561	Not assessed	Not assessed
6778	0.475605	0.172129	0.2492	0.0901768	0.0128889	2:170980654:TAA:T	ENSG00000128708_HAT1.2858.29.2_sun_pQTL	ENSG00000128708_HAT1.2858.29.2_COVID_A2_h	rs137885341	-5.76628	1.5931	-8.88871	-2.64386	0.00029514	Not assessed	Not assessed
7215	0.441122	0.218396	0.219121	0.108472	0.0128883	17:8177091:A:G	ENSG00000141505_ASGR1.5452.71.3_sun_pQTL	ENSG00000141505_ASGR1.5452.71.3_COVID_C1_h	rs6503090	-98.675	25.5342	-148.721	-48.629	0.000111349	Not assessed	Not assessed
6172	0.50579	0.188831	0.212988	0.0795035	0.0128879	17:50196376:C:A	ENSG00000239672_NME1.5909.51.3_sun_pQTL	ENSG00000239672_NME1.5909.51.3_COVID_B2_h	rs141726413	-0.873288	0.32532	-1.5109	-0.235673	0.00726603	Not assessed	Not assessed
6471	2.19709e-07	0.604889	1.38837e-07	0.382223	0.0128872	1:160486922:G:C	ENSG00000162739_SLAMF6.5128.53.3_sun_pQTL	ENSG00000162739_SLAMF6.5128.53.3_COVID_D1_h	rs3795329	-0.114581	0.153273	-0.414991	0.185829	0.454727	Not assessed	Not assessed
7393	0.49622	0.245181	0.164463	0.081248	0.0128871	1:167752598:T:G	ENSG00000143190_POU2F1.11715.1.3_sun_pQTL	ENSG00000143190_POU2F1.11715.1.3_COVID_C1_h	rs75576776	-1.23316	0.372664	-1.96356	-0.502747	0.000936212	Not assessed	Not assessed
7267	0.357728	0.310283	0.17089	0.148212	0.012887	18:74497823:T:C	ENSG00000133313_CNDP2.3192.3.2_sun_pQTL	ENSG00000133313_CNDP2.3192.3.2_COVID_D1_h	rs8083001	0.0716702	0.268533	-0.454645	0.597986	0.78955	Not assessed	Not assessed
6506	0.427318	0.157537	0.293916	0.108343	0.0128869	16:2381284:T:C	ENSG00000182685_BRICD5.6612.90.3_sun_pQTL	ENSG00000182685_BRICD5.6612.90.3_COVID_D1_h	rs7194909	-30.535	7.39275	-45.0245	-16.0455	3.62136e-05	Not assessed	Not assessed
6362	0.5015	0.223354	0.181456	0.0808028	0.0128866	8:96171214:T:A	ENSG00000156467_UQCRB.12957.62.3_sun_pQTL	ENSG00000156467_UQCRB.12957.62.3_COVID_B2_h	rs714552	-1.08596	0.365417	-1.80216	-0.369754	0.00296028	Not assessed	Not assessed
5504	0.556758	0.158835	0.211264	0.0602578	0.0128852	22:29255640:G:C	ENSG00000182944_EWSR1.12988.49.3_sun_pQTL	ENSG00000182944_EWSR1.12988.49.3_COVID_B1_h	rs149998347	-0.0357467	0.674781	-1.35829	1.2868	0.957752	Not assessed	Not assessed
7584	0.0122479	0.520518	0.0104454	0.443903	0.012885	19:50865818:G:A	ENSG00000142515_KLK3.8468.19.3_sun_pQTL	ENSG00000142515_KLK3.8468.19.3_COVID_A2_h	rs2739459	0.278795	0.294104	-0.297639	0.855228	0.343157	Not assessed	Not assessed
6519	0.530438	0.216449	0.170618	0.0696092	0.0128846	7:107683918:C:A	ENSG00000128590_DNAJB9.11214.40.3_sun_pQTL	ENSG00000128590_DNAJB9.11214.40.3_COVID_D1_h	rs117829837	-3.51521	1.08759	-5.64686	-1.38357	0.00122884	Not assessed	Not assessed
7368	0.471819	0.260582	0.164097	0.0906171	0.0128845	16:455998:A:G	ENSG00000102854_MSLN.3893.64.1_sun_pQTL	ENSG00000102854_MSLN.3893.64.1_COVID_C1_h	rs117033703	-0.148054	0.20241	-0.544771	0.248663	0.464501	Not assessed	Not assessed
4773	0.591981	0.168585	0.176344	0.0502063	0.0128843	16:21722774:T:C	ENSG00000188215_DCUN1D3.13553.4.3_sun_pQTL	ENSG00000188215_DCUN1D3.13553.4.3_COVID_B2_h	rs215900	-1.23371	0.397191	-2.01219	-0.455228	0.00189584	Not assessed	Not assessed
5572	0.544481	0.245296	0.136057	0.0612828	0.0128836	10:88544568:C:T	ENSG00000171862_PTEN.3831.21.1_sun_pQTL	ENSG00000171862_PTEN.3831.21.1_COVID_C2_h	rs79845398	-3.24327	0.821968	-4.8543	-1.63224	7.95547e-05	Not assessed	Not assessed
7302	0.483122	0.236711	0.179399	0.0878857	0.0128828	16:55653134:T:C	ENSG00000087253_LPCAT2.11175.45.3_sun_pQTL	ENSG00000087253_LPCAT2.11175.45.3_COVID_C2_h	rs79113684	0.348149	0.172554	0.0099491	0.686349	0.0436307	Not assessed	Not assessed
8079	0.481512	0.219623	0.196411	0.0895722	0.0128824	12:9800582:G:A	ENSG00000139112_GABARAPL1.12661.44.3_sun_pQTL	ENSG00000139112_GABARAPL1.12661.44.3_COVID_C1_h	rs140116876	3.16358	0.807815	1.58029	4.74687	8.99474e-05	Not assessed	Not assessed
5393	0.54757	0.175055	0.20043	0.0640636	0.0128814	2:25986726:C:T	ENSG00000115138_POMC.2558.51.3_sun_pQTL	ENSG00000115138_POMC.2558.51.3_COVID_B1_h	rs7564994	0.543838	0.358909	-0.15961	1.24729	0.129708	Not assessed	Not assessed
6662	0.501806	0.17495	0.23014	0.080223	0.0128812	20:13122630:T:C	ENSG00000101251_SEL1L2.9082.25.3_sun_pQTL	ENSG00000101251_SEL1L2.9082.25.3_COVID_B2_h	rs78451644	-1.84382	0.543849	-2.90975	-0.777898	0.000698109	Not assessed	Not assessed
6548	0.538952	0.224946	0.157497	0.065723	0.0128811	5:75879754:C:T	ENSG00000176928_GCNT4.10842.7.3_sun_pQTL	ENSG00000176928_GCNT4.10842.7.3_COVID_D1_h	rs115522786	0.561554	0.320953	-0.0675019	1.19061	0.0801793	Not assessed	Not assessed
6483	0.489967	0.2259	0.185665	0.085588	0.0128809	12:7485173:G:A	ENSG00000139182_CLSTN3.6291.55.3_sun_pQTL	ENSG00000139182_CLSTN3.6291.55.3_COVID_C2_h	rs61729512	-0.512242	0.179521	-0.864097	-0.160386	0.00432576	Not assessed	Not assessed
6829	0.473422	0.186581	0.234651	0.0924655	0.0128805	3:133855803:C:T	ENSG00000163781_TOPBP1.9947.22.3_sun_pQTL	ENSG00000163781_TOPBP1.9947.22.3_COVID_D1_h	rs10935086	-8.58237	2.28295	-13.0569	-4.10787	0.000170364	Not assessed	Not assessed
23658	0.192347	0.333812	0.168517	0.292444	0.01288	6:31009406:G:A	ENSG00000137331_IER3.9786.310.3_sun_pQTL	ENSG00000137331_IER3.9786.310.3_COVID_C1_h	rs1634720	0.645043	0.215606	0.222463	1.06762	0.00277367	Not assessed	Not assessed
6958	0.492911	0.186652	0.223092	0.0844658	0.0128797	6:156666842:G:A	ENSG00000175048_ZDHHC14.11677.17.3_sun_pQTL	ENSG00000175048_ZDHHC14.11677.17.3_COVID_B2_h	rs144633934	0.59878	0.284403	0.0413596	1.1562	0.0352574	Not assessed	Not assessed
6412	0.396781	0.382698	0.105703	0.101939	0.0128795	19:10694500:C:T	ENSG00000130164_LDLR.13129.40.3_sun_pQTL	ENSG00000130164_LDLR.13129.40.3_COVID_C1_h	rs113934522	-0.415404	0.183209	-0.774486	-0.0563214	0.023367	Not assessed	Not assessed
8573	0.463104	0.231859	0.194695	0.0974633	0.0128793	19:2268968:A:G	ENSG00000099617_EFNA2.14124.6.3_sun_pQTL	ENSG00000099617_EFNA2.14124.6.3_COVID_C1_h	rs28359758	-2.8764	0.761146	-4.36822	-1.38458	0.000157436	Not assessed	Not assessed
6644	0.496558	0.197206	0.209978	0.0833791	0.0128791	19:48588977:C:A	ENSG00000104863_LIN7B.4238.4.2_sun_pQTL	ENSG00000104863_LIN7B.4238.4.2_COVID_D1_h	rs10426377	-23.277	6.38344	-35.7884	-10.7657	0.000265865	Not assessed	Not assessed
6716	0.527519	0.206004	0.182387	0.071212	0.0128785	9:20895801:C:G	ENSG00000186803_IFNA10.5733.61.3_sun_pQTL	ENSG00000186803_IFNA10.5733.61.3_COVID_D1_h	rs117257835	0.555114	0.315235	-0.0627358	1.17296	0.0782467	Not assessed	Not assessed
5986	0.547935	0.221281	0.15523	0.062676	0.0128785	2:70836675:T:G	ENSG00000244617_ASPRV1.13023.8.3_sun_pQTL	ENSG00000244617_ASPRV1.13023.8.3_COVID_B2_h	rs114251224	0.225003	0.345905	-0.452959	0.902965	0.515385	Not assessed	Not assessed
7391	0.456709	0.317639	0.125501	0.0872726	0.0128781	6:38393072:C:T	ENSG00000198937_CCDC167.7797.11.3_sun_pQTL	ENSG00000198937_CCDC167.7797.11.3_COVID_C2_h	rs190519520	-0.797222	0.2569	-1.30074	-0.293707	0.00191417	Not assessed	Not assessed
7621	2.29437e-25	0.749469	7.27574e-26	0.237653	0.0128778	4:76079288:A:G	ENSG00000156219_ART3.7970.315.3_sun_pQTL	ENSG00000156219_ART3.7970.315.3_COVID_D1_h	rs4859610	-0.0398727	0.0944435	-0.224978	0.145233	0.672889	Not assessed	Not assessed
5837	0.542277	0.19213	0.186612	0.0661041	0.0128777	4:106749040:G:A	ENSG00000138801_PAPSS1.14007.22.3_sun_pQTL	ENSG00000138801_PAPSS1.14007.22.3_COVID_A2_h	rs17482054	-2.49481	0.715173	-3.89652	-1.09309	0.000485933	Not assessed	Not assessed
7623	5.59961e-28	0.74946	1.7758e-28	0.237662	0.0128777	4:76079288:A:G	ENSG00000156219_ART3.10970.3.3_sun_pQTL	ENSG00000156219_ART3.10970.3.3_COVID_D1_h	rs4859610	-0.0383404	0.0908141	-0.216333	0.139652	0.672889	Not assessed	Not assessed
5215	0.532001	0.133037	0.257664	0.0644208	0.0128775	9:34887697:G:A	ENSG00000164976_KIAA1161.8093.13.3_sun_pQTL	ENSG00000164976_KIAA1161.8093.13.3_COVID_A1_h	rs77715192	1.44296	1.71408	-1.91658	4.8025	0.399886	Not assessed	Not assessed
6880	0.504552	0.203236	0.199136	0.0802001	0.0128761	6:16544314:G:A	ENSG00000112183_RBM24.11380.84.3_sun_pQTL	ENSG00000112183_RBM24.11380.84.3_COVID_B2_h	rs116458307	0.568731	0.318927	-0.0563548	1.19382	0.0745436	Not assessed	Not assessed
6132	0.488208	0.285294	0.134839	0.078783	0.0128759	8:41848966:T:C	ENSG00000104371_DKK4.3365.7.2_sun_pQTL	ENSG00000104371_DKK4.3365.7.2_COVID_C2_h	rs12156316	0.34861	0.151081	0.0524966	0.644724	0.0210305	Not assessed	Not assessed
6030	0.410925	0.137586	0.328603	0.11001	0.0128751	1:37945979:G:A	ENSG00000183317_EPHA10.6036.78.3_sun_pQTL	ENSG00000183317_EPHA10.6036.78.3_COVID_B2_h	rs41267343	3.88676	1.00769	1.91172	5.8618	0.000114744	Not assessed	Not assessed
5891	0.478835	0.158855	0.262398	0.0870385	0.0128741	14:37443278:G:A	ENSG00000176435_CLEC14A.10461.57.3_sun_pQTL	ENSG00000176435_CLEC14A.10461.57.3_COVID_A2_h	rs150138599	-2.8386	0.829391	-4.46417	-1.21302	0.000620461	Not assessed	Not assessed
4222	0.598275	0.14491	0.196387	0.0475546	0.0128736	17:63997740:C:T	ENSG00000198909_MAP3K3.12990.39.3_sun_pQTL	ENSG00000198909_MAP3K3.12990.39.3_COVID_A2_h	rs140391998	-16.9279	4.42961	-25.6098	-8.24601	0.000132627	Not assessed	Not assessed
3544	0.580236	0.144483	0.210104	0.0523046	0.0128725	17:43826964:C:T	ENSG00000126581_BECN1.13032.1.3_sun_pQTL	ENSG00000126581_BECN1.13032.1.3_COVID_A1_h	rs8081101	0.361815	1.65673	-2.88532	3.60895	0.827125	Not assessed	Not assessed
6154	0.553594	0.219747	0.153048	0.0607389	0.0128723	22:30035154:G:A	ENSG00000099985_OSM.14063.17.3_sun_pQTL	ENSG00000099985_OSM.14063.17.3_COVID_B2_h	rs9614133	-1.94175	0.539554	-2.99925	-0.884243	0.000319681	Not assessed	Not assessed
7370	0.457397	0.216644	0.212467	0.100621	0.0128715	1:180813193:TC:T	ENSG00000169905_TOR1AIP2.10640.9.3_sun_pQTL	ENSG00000169905_TOR1AIP2.10640.9.3_COVID_B2_h	rs35110124	3.96815	1.0783	1.85473	6.08157	0.000233219	Not assessed	Not assessed
5347	0.505075	0.283508	0.127173	0.071372	0.0128714	5:133207261:C:T	ENSG00000113525_IL5.3741.4.3_sun_pQTL	ENSG00000113525_IL5.3741.4.3_COVID_C2_h	rs77276399	-1.12873	0.308865	-1.73409	-0.523366	0.00025774	Not assessed	Not assessed
4655	0.585323	0.187643	0.162183	0.0519799	0.0128711	3:52035405:G:C	ENSG00000010327_STAB1.14599.18.3_sun_pQTL	ENSG00000010327_STAB1.14599.18.3_COVID_B2_h	rs73082774	0.174903	0.308221	-0.429199	0.779005	0.570401	Not assessed	Not assessed
4292	0.570695	0.138999	0.223108	0.0543277	0.0128705	11:64011442:A:C	ENSG00000110076_NRXN2.8876.51.3_sun_pQTL	ENSG00000110076_NRXN2.8876.51.3_COVID_A2_h	rs79993114	8.41887	2.25348	4.00214	12.8356	0.000187009	Not assessed	Not assessed
7836	0.493806	0.223021	0.186215	0.0840885	0.0128702	3:24191470:C:T	ENSG00000174738_NR1D2.12885.42.3_sun_pQTL	ENSG00000174738_NR1D2.12885.42.3_COVID_C1_h	rs116620770	-0.265702	0.198554	-0.654861	0.123457	0.180837	Not assessed	Not assessed
6991	0.544746	0.236862	0.143249	0.0622736	0.0128697	11:18753528:A:G	ENSG00000074319_TSG101.13044.5.3_sun_pQTL	ENSG00000074319_TSG101.13044.5.3_COVID_C2_h	rs80252487	1.69783	0.435609	0.844049	2.5516	9.71526e-05	Not assessed	Not assessed
6789	0.455807	0.142405	0.296345	0.0925728	0.012869	11:49585924:T:C	ENSG00000086205_FOLH1.5478.50.2_sun_pQTL	ENSG00000086205_FOLH1.5478.50.2_COVID_D1_h	rs140746368	0.802197	0.332438	0.15063	1.45376	0.0158187	Not assessed	Not assessed
6205	1.78585e-104	0.737282	6.05217e-105	0.249849	0.0128688	4:102692109:A:G	ENSG00000109323_MANBA.6382.17.3_sun_pQTL	ENSG00000109323_MANBA.6382.17.3_COVID_B2_h	rs227373	-0.0453127	0.0389389	-0.121632	0.0310061	0.244551	Not assessed	Not assessed
5405	0.570788	0.186717	0.173036	0.0565907	0.0128685	2:24278210:C:T	ENSG00000115138_POMC.2558.51.3_sun_pQTL	ENSG00000115138_POMC.2558.51.3_COVID_C1_h	rs115726738	-1.23064	0.35214	-1.92082	-0.540454	0.000474535	Not assessed	Not assessed
6654	0.508813	0.209213	0.190706	0.0784013	0.0128666	2:230994711:G:A	ENSG00000156973_PDE6D.13491.40.3_sun_pQTL	ENSG00000156973_PDE6D.13491.40.3_COVID_B2_h	rs114192589	2.05467	0.650703	0.779312	3.33002	0.00159068	Not assessed	Not assessed
4614	0.552503	0.131196	0.245219	0.058216	0.0128664	3:130040608:C:T	ENSG00000170893_TRH.5659.11.3_sun_pQTL	ENSG00000170893_TRH.5659.11.3_COVID_A1_h	rs114248749	-2.92409	2.43489	-7.69639	1.84822	0.229786	Not assessed	Not assessed
4753	0.600316	0.164958	0.174047	0.0478128	0.0128656	2:27401132:C:A	ENSG00000157851_DPYSL5.12683.156.3_sun_pQTL	ENSG00000157851_DPYSL5.12683.156.3_COVID_A2_h	rs1424692	-1.79227	0.578641	-2.92638	-0.658151	0.00195244	Not assessed	Not assessed
5307	0.53249	0.193575	0.191476	0.069594	0.0128646	17:31447147:G:A	ENSG00000185862_EVI2B.13028.2.3_sun_pQTL	ENSG00000185862_EVI2B.13028.2.3_COVID_A2_h	rs11651321	0.425347	0.435472	-0.428164	1.27886	0.328694	Not assessed	Not assessed
8037	0.45279	0.260248	0.174064	0.100033	0.0128643	4:133519465:T:C	ENSG00000138650_PCDH10.8780.2.3_sun_pQTL	ENSG00000138650_PCDH10.8780.2.3_COVID_C1_h	rs62320159	0.660855	0.240722	0.189048	1.13266	0.00604551	Not assessed	Not assessed
9004	0.43301	0.223717	0.217862	0.112547	0.0128641	10:14707807:C:T	ENSG00000065809_FAM107B.7801.30.3_sun_pQTL	ENSG00000065809_FAM107B.7801.30.3_COVID_C1_h	rs2688831	-4.02916	1.02959	-6.04712	-2.0112	9.1018e-05	Not assessed	Not assessed
7480	0.477423	0.22731	0.191323	0.0910796	0.0128638	9:91921511:C:T	ENSG00000127083_OMD.5358.3.3_sun_pQTL	ENSG00000127083_OMD.5358.3.3_COVID_A2_h	rs147956035	0.328927	0.522344	-0.694848	1.3527	0.528882	Not assessed	Not assessed
7691	0.471773	0.286425	0.14246	0.0864784	0.0128637	11:134350816:G:A	ENSG00000183715_OPCML.3634.5.4_sun_pQTL	ENSG00000183715_OPCML.3634.5.4_COVID_C2_h	rs80229287	1.54131	0.420914	0.716337	2.36629	0.000250425	Not assessed	Not assessed
6313	0.525902	0.190685	0.198566	0.0719844	0.0128632	14:23903123:T:C	ENSG00000100461_RBM23.11590.5.3_sun_pQTL	ENSG00000100461_RBM23.11590.5.3_COVID_A2_h	rs12898095	0.770888	0.528413	-0.264781	1.80656	0.144599	Not assessed	Not assessed
6738	0.497553	0.176782	0.230808	0.0819941	0.0128617	5:151202980:A:G	ENSG00000070808_CAMK2A.3350.53.2_sun_pQTL	ENSG00000070808_CAMK2A.3350.53.2_COVID_B1_h	rs248458	-30.7906	8.16141	-46.7867	-14.7946	0.000161483	Not assessed	Not assessed
4615	0.584634	0.172606	0.177505	0.0523933	0.0128614	20:32616952:C:G	ENSG00000101336_HCK.3374.49.2_sun_pQTL	ENSG00000101336_HCK.3374.49.2_COVID_B1_h	rs6087951	-1.52696	0.623317	-2.74864	-0.305285	0.014296	Not assessed	Not assessed
6154	0.519785	0.20413	0.189009	0.0742147	0.012861	2:187697185:A:T	ENSG00000003436_TFPI.3336.50.1_sun_pQTL	ENSG00000003436_TFPI.3336.50.1_COVID_C1_h	rs112694407	10.9975	3.02458	5.0694	16.9255	0.000276869	Not assessed	Not assessed
6024	0.529117	0.186021	0.201258	0.0707432	0.01286	19:39865782:C:G	ENSG00000077312_SNRPA.12678.66.3_sun_pQTL	ENSG00000077312_SNRPA.12678.66.3_COVID_D1_h	rs73554438	6.98794	1.83541	3.3906	10.5853	0.000140496	Not assessed	Not assessed
7067	0.509746	0.208049	0.191286	0.0780589	0.0128599	2:100702257:C:G	ENSG00000163162_RNF149.9773.15.3_sun_pQTL	ENSG00000163162_RNF149.9773.15.3_COVID_A2_h	rs75259727	2.02316	0.68392	0.682701	3.36362	0.0030946	Not assessed	Not assessed
8024	0.361533	0.334407	0.151282	0.139919	0.0128591	13:111103603:A:T	ENSG00000153495_TEX29.10557.6.3_sun_pQTL	ENSG00000153495_TEX29.10557.6.3_COVID_C1_h	rs57201559	0.237695	0.171539	-0.0985151	0.573906	0.16585	Not assessed	Not assessed
5294	0.529016	0.137422	0.254584	0.0661199	0.0128583	12:49588834:G:C	ENSG00000134287_ARF3.12578.13.3_sun_pQTL	ENSG00000134287_ARF3.12578.13.3_COVID_A1_h	rs117960076	2.09403	2.76735	-3.32988	7.51794	0.449236	Not assessed	Not assessed
5037	0.554447	0.168754	0.202362	0.0615791	0.0128582	1:25503740:G:A	ENSG00000020633_RUNX3.11138.16.3_sun_pQTL	ENSG00000020633_RUNX3.11138.16.3_COVID_A2_h	rs116529711	-5.60539	1.34583	-8.24317	-2.96761	3.11342e-05	Not assessed	Not assessed
5900	0.547111	0.197029	0.178671	0.0643311	0.0128577	2:112453838:A:C	ENSG00000136694_IL36A.10928.7.3_sun_pQTL	ENSG00000136694_IL36A.10928.7.3_COVID_D1_h	rs115846631	0.201029	0.40844	-0.599498	1.00156	0.622587	Not assessed	Not assessed
5428	0.537563	0.173818	0.208393	0.0673696	0.0128567	1:9589763:C:T	ENSG00000171621_SPSB1.13942.140.3_sun_pQTL	ENSG00000171621_SPSB1.13942.140.3_COVID_B2_h	rs77612465	0.340552	0.2583	-0.165707	0.846811	0.187358	Not assessed	Not assessed
3973	0.582277	0.136874	0.216996	0.0509959	0.0128563	11:63754859:T:C	ENSG00000173486_FKBP2.9339.204.3_sun_pQTL	ENSG00000173486_FKBP2.9339.204.3_COVID_A1_h	rs12418951	0.13551	2.54067	-4.84412	5.11514	0.957464	Not assessed	Not assessed
4236	0.59018	0.20572	0.141821	0.049422	0.0128562	12:57352220:C:T	ENSG00000166888_STAT6.10372.18.3_sun_pQTL	ENSG00000166888_STAT6.10372.18.3_COVID_B2_h	rs117929674	0.251964	0.277506	-0.291937	0.795866	0.363899	Not assessed	Not assessed
5238	0.557283	0.178711	0.190176	0.0609734	0.0128561	9:35693124:A:G	ENSG00000137078_SIT1.11194.6.3_sun_pQTL	ENSG00000137078_SIT1.11194.6.3_COVID_D1_h	rs13285942	2.29002	0.643384	1.02901	3.55103	0.000371789	Not assessed	Not assessed
6810	0.4958	0.1849	0.223214	0.0832308	0.0128558	20:50038479:G:A	ENSG00000124214_STAU1.12471.47.3_sun_pQTL	ENSG00000124214_STAU1.12471.47.3_COVID_D1_h	rs4811002	1.87619	0.514449	0.867889	2.88449	0.00026533	Not assessed	Not assessed
6560	0.471351	0.314713	0.120582	0.0804979	0.0128554	9:21240067:G:A	ENSG00000147873_IFNA5.6210.100.3_sun_pQTL	ENSG00000147873_IFNA5.6210.100.3_COVID_C2_h	rs28383769	0.885373	0.253825	0.387886	1.38286	0.000486413	Not assessed	Not assessed
8630	0.426061	0.294598	0.157557	0.108929	0.0128552	9:76261442:A:G	ENSG00000135002_RFK.13059.33.3_sun_pQTL	ENSG00000135002_RFK.13059.33.3_COVID_C1_h	rs2842471	0.616529	0.206692	0.211421	1.02164	0.00285582	Not assessed	Not assessed
4649	0.553073	0.188668	0.182994	0.0624112	0.0128544	11:67584060:G:A	ENSG00000173020_ADRBK1.3347.9.2_sun_pQTL	ENSG00000173020_ADRBK1.3347.9.2_COVID_B1_h	rs1079719	0.73463	0.53604	-0.315989	1.78525	0.170538	Not assessed	Not assessed
8468	0.470532	0.241057	0.182218	0.0933389	0.0128543	9:109842568:A:G	ENSG00000136810_TXN.8813.160.3_sun_pQTL	ENSG00000136810_TXN.8813.160.3_COVID_C1_h	rs75467842	-1.22265	0.352749	-1.91402	-0.531273	0.000528152	Not assessed	Not assessed
10198	0.331095	0.412359	0.108533	0.135159	0.0128535	8:9280182:G:C	ENSG00000175806_MSRA.7137.8.3_sun_pQTL	ENSG00000175806_MSRA.7137.8.3_COVID_C1_h	rs79427903	0.00231471	0.172903	-0.336568	0.341198	0.989319	Not assessed	Not assessed
10632	0.354376	0.321512	0.163203	0.148056	0.0128531	8:1537138:G:A	ENSG00000036448_MYOM2.13534.20.3_sun_pQTL	ENSG00000036448_MYOM2.13534.20.3_COVID_C2_h	rs6558480	-2.075	0.545069	-3.14332	-1.00668	0.000140746	Not assessed	Not assessed
4120	0.459122	0.338272	0.109263	0.0804903	0.0128525	11:45797632:GTTAAC:G	ENSG00000175220_ARHGAP1.11955.1.3_sun_pQTL	ENSG00000175220_ARHGAP1.11955.1.3_COVID_C2_h	rs72271126	1.72182	0.431146	0.876792	2.56685	6.50796e-05	Not assessed	Not assessed
7015	0.535455	0.214238	0.169607	0.0678479	0.0128521	1:225460121:C:T	ENSG00000143799_PARP1.10534.40.3_sun_pQTL	ENSG00000143799_PARP1.10534.40.3_COVID_C1_h	rs146086425	0.608668	0.256174	0.106576	1.11076	0.0175017	Not assessed	Not assessed
7911	0.41624	0.350717	0.119508	0.100683	0.0128516	6:150282270:C:T	ENSG00000111981_ULBP1.14081.5.3_sun_pQTL	ENSG00000111981_ULBP1.14081.5.3_COVID_C1_h	rs112370976	0.0527233	0.177099	-0.294385	0.399831	0.765928	Not assessed	Not assessed
5847	0.55958	0.245869	0.126244	0.0554564	0.0128507	8:29486272:C:A	ENSG00000120875_DUSP4.10035.6.3_sun_pQTL	ENSG00000120875_DUSP4.10035.6.3_COVID_C1_h	rs77881431	-0.417968	0.187384	-0.785234	-0.0507021	0.0257115	Not assessed	Not assessed
3898	0.552829	0.131403	0.244754	0.0581632	0.0128503	17:28520808:T:C	ENSG00000076604_TRAF4.13041.47.3_sun_pQTL	ENSG00000076604_TRAF4.13041.47.3_COVID_A2_h	rs502276	-9.26723	2.2052	-13.5893	-4.94512	2.64042e-05	Not assessed	Not assessed
6874	0.488589	0.184912	0.227545	0.0861041	0.01285	1:202070125:C:A	ENSG00000159166_LAD1.6407.63.3_sun_pQTL	ENSG00000159166_LAD1.6407.63.3_COVID_A2_h	rs4950762	0.543168	0.324316	-0.0924793	1.17881	0.0939711	Not assessed	Not assessed
7643	0.506318	0.234961	0.167947	0.0779242	0.0128497	15:79404040:G:A	ENSG00000041357_PSMA4.14099.20.3_sun_pQTL	ENSG00000041357_PSMA4.14099.20.3_COVID_C2_h	rs1818316	-2.60428	0.651509	-3.88121	-1.32735	6.40681e-05	Not assessed	Not assessed
4818	0.55713	0.184244	0.184707	0.0610701	0.0128491	3:181986488:T:C	ENSG00000205981_DNAJC19.4545.53.3_sun_pQTL	ENSG00000205981_DNAJC19.4545.53.3_COVID_C1_h	rs114671570	2.33783	0.574844	1.21116	3.4645	4.76438e-05	Not assessed	Not assessed
5606	0.547306	0.183958	0.191526	0.064362	0.0128483	11:62569821:T:C	ENSG00000011347_SYT7.7121.2.3_sun_pQTL	ENSG00000011347_SYT7.7121.2.3_COVID_A2_h	rs80073436	0.751804	0.392323	-0.0171357	1.52074	0.0553286	Not assessed	Not assessed
8216	0.467191	0.23496	0.18964	0.0953613	0.0128478	20:56242528:CT:C	ENSG00000213714_FAM209B.7066.199.4_sun_pQTL	ENSG00000213714_FAM209B.7066.199.4_COVID_C1_h	rs146995663	2.72741	0.815058	1.12993	4.3249	0.000819032	Not assessed	Not assessed
5255	0.544516	0.162565	0.21569	0.0643814	0.0128476	17:17767102:C:A	ENSG00000240505_TNFRSF13B.2704.74.1_sun_pQTL	ENSG00000240505_TNFRSF13B.2704.74.1_COVID_B2_h	rs150356346	6.20804	1.59724	3.07752	9.33856	0.000101599	Not assessed	Not assessed
7232	0.0695901	0.597265	0.0334262	0.286871	0.0128475	2:71150423:C:T	ENSG00000124370_MCEE.9388.18.3_sun_pQTL	ENSG00000124370_MCEE.9388.18.3_COVID_A2_h	rs11898475	-0.107605	0.293167	-0.682202	0.466993	0.713588	Not assessed	Not assessed
5955	0.516446	0.200912	0.194243	0.0755532	0.012846	21:33126756:G:A	ENSG00000205758_CRYZL1.9207.60.3_sun_pQTL	ENSG00000205758_CRYZL1.9207.60.3_COVID_D1_h	rs947754	-0.286074	0.35717	-0.986114	0.413966	0.423162	Not assessed	Not assessed
7362	0.484992	0.261498	0.156367	0.0842969	0.0128458	6:37555237:GC:G	ENSG00000137193_PIM1.5359.65.3_sun_pQTL	ENSG00000137193_PIM1.5359.65.3_COVID_C1_h	rs545988608	-36.0211	9.3122	-54.2727	-17.7696	0.000109656	Not assessed	Not assessed
8566	0.460732	0.182986	0.24582	0.0976176	0.0128444	10:84024553:A:G	ENSG00000148600_CDHR1.8372.29.3_sun_pQTL	ENSG00000148600_CDHR1.8372.29.3_COVID_A2_h	rs61864784	-9.45111	2.9452	-15.2236	-3.67863	0.00133203	Not assessed	Not assessed
6584	0.542362	0.178439	0.200427	0.0659285	0.0128435	4:87338466:A:G	ENSG00000118762_PKD2.13745.10.3_sun_pQTL	ENSG00000118762_PKD2.13745.10.3_COVID_A2_h	rs62305727	2.44135	0.785646	0.901509	3.98118	0.00188716	Not assessed	Not assessed
6977	0.384168	0.330107	0.146774	0.126107	0.0128433	5:111142611:T:C	ENSG00000145777_TSLP.3010.53.2_sun_pQTL	ENSG00000145777_TSLP.3010.53.2_COVID_C2_h	rs187556	0.0141933	0.11608	-0.21332	0.241707	0.902684	Not assessed	Not assessed
6629	0.442878	0.324523	0.126833	0.0929251	0.0128417	3:36716768:T:G	ENSG00000163673_DCLK3.7826.1.3_sun_pQTL	ENSG00000163673_DCLK3.7826.1.3_COVID_C1_h	rs139485380	0.0534957	0.204618	-0.347549	0.454541	0.793752	Not assessed	Not assessed
6338	0.531259	0.211361	0.174949	0.0695904	0.0128409	14:22494440:C:T	ENSG00000129473_BCL2L2.13097.11.3_sun_pQTL	ENSG00000129473_BCL2L2.13097.11.3_COVID_C1_h	rs77515565	1.17099	0.332641	0.519026	1.82295	0.000431086	Not assessed	Not assessed
6244	0.510364	0.23241	0.167927	0.076458	0.0128406	4:107165104:T:C	ENSG00000164022_AIMP1.2714.78.2_sun_pQTL	ENSG00000164022_AIMP1.2714.78.2_COVID_B2_h	rs13435784	0.533744	0.286733	-0.0282426	1.09573	0.0626784	Not assessed	Not assessed
6052	0.43451	0.333437	0.12404	0.0951733	0.0128399	12:97968697:T:A	ENSG00000120868_APAF1.13583.19.3_sun_pQTL	ENSG00000120868_APAF1.13583.19.3_COVID_B2_h	rs10860264	0.00616409	0.258457	-0.500402	0.51273	0.980973	Not assessed	Not assessed
4289	0.526602	0.253593	0.139704	0.0672635	0.0128381	2:109541694:T:C	ENSG00000186522_SEPT10.12690.33.3_sun_pQTL	ENSG00000186522_SEPT10.12690.33.3_COVID_D1_h	rs144758860	0.137997	0.365436	-0.578244	0.854239	0.70571	Not assessed	Not assessed
4198	0.595005	0.168588	0.17422	0.0493503	0.0128372	20:36030980:C:T	ENSG00000131051_RBM39.4284.18.3_sun_pQTL	ENSG00000131051_RBM39.4284.18.3_COVID_B1_h	rs79974940	-0.856897	0.611723	-2.05585	0.342058	0.161276	Not assessed	Not assessed
7211	0.437906	0.321169	0.13159	0.0964981	0.0128371	17:10587524:G:A	ENSG00000109047_RCVRN.14334.3.3_sun_pQTL	ENSG00000109047_RCVRN.14334.3.3_COVID_C1_h	rs112979322	0.219784	0.185958	-0.144688	0.584256	0.237245	Not assessed	Not assessed
5188	0.538902	0.202441	0.178703	0.0671176	0.0128371	22:50223452:C:T	ENSG00000100299_ARSA.3583.54.4_sun_pQTL	ENSG00000100299_ARSA.3583.54.4_COVID_C1_h	rs147906724	3.97419	1.02352	1.96813	5.98026	0.000103236	Not assessed	Not assessed
6641	0.545868	0.203868	0.172875	0.0645517	0.0128371	16:2944026:G:A	ENSG00000182685_BRICD5.6612.90.3_sun_pQTL	ENSG00000182685_BRICD5.6612.90.3_COVID_B2_h	rs146160285	-0.3751	0.284331	-0.932379	0.182179	0.187091	Not assessed	Not assessed
7085	0.496443	0.194572	0.21277	0.0833786	0.0128367	17:7617874:G:A	ENSG00000161944_ASGR2.9474.22.3_sun_pQTL	ENSG00000161944_ASGR2.9474.22.3_COVID_D1_h	rs59524396	-1.64328	0.62825	-2.87463	-0.411935	0.00890574	Not assessed	Not assessed
7021	0.511073	0.237056	0.163301	0.075733	0.0128364	9:129750007:C:T	ENSG00000148335_NTMT1.12454.105.3_sun_pQTL	ENSG00000148335_NTMT1.12454.105.3_COVID_C2_h	rs45509796	1.39849	0.365254	0.682611	2.11438	0.000128753	Not assessed	Not assessed
6927	0.413581	0.349454	0.121489	0.102639	0.0128358	11:96576969:T:C	ENSG00000166037_CEP57.11276.1.3_sun_pQTL	ENSG00000166037_CEP57.11276.1.3_COVID_C1_h	rs35355883	0.197785	0.173899	-0.14305	0.538621	0.255389	Not assessed	Not assessed
5454	0.534845	0.212505	0.171634	0.0681809	0.0128353	2:25218600:T:C	ENSG00000115137_DNAJC27.12799.65.3_sun_pQTL	ENSG00000115137_DNAJC27.12799.65.3_COVID_A2_h	rs115319635	0.44334	0.427936	-0.395399	1.28208	0.300204	Not assessed	Not assessed
6871	0.505872	0.220249	0.181872	0.0791718	0.0128351	5:151404695:C:G	ENSG00000019582_CD74.8748.45.3_sun_pQTL	ENSG00000019582_CD74.8748.45.3_COVID_D1_h	rs138382755	-0.0386936	0.245029	-0.518941	0.441554	0.874524	Not assessed	Not assessed
5863	0.531749	0.188844	0.196723	0.0698506	0.0128339	14:54484694:T:C	ENSG00000100526_CDKN3.14178.18.3_sun_pQTL	ENSG00000100526_CDKN3.14178.18.3_COVID_D1_h	rs140876438	0.438455	0.323061	-0.194733	1.07164	0.174721	Not assessed	Not assessed
6833	0.513744	0.185449	0.211602	0.0763704	0.0128338	3:118540680:C:A	ENSG00000144847_IGSF11.9279.7.3_sun_pQTL	ENSG00000144847_IGSF11.9279.7.3_COVID_A2_h	rs9828854	-0.923363	0.579248	-2.05867	0.211942	0.11092	Not assessed	Not assessed
6935	0.510583	0.234353	0.166034	0.0761955	0.0128335	3:10317753:C:G	ENSG00000157020_SEC13.14689.3.3_sun_pQTL	ENSG00000157020_SEC13.14689.3.3_COVID_B2_h	rs78094030	0.0631183	0.254751	-0.436185	0.562421	0.804317	Not assessed	Not assessed
5982	0.515876	0.201721	0.193801	0.0757684	0.012833	14:22454466:G:A	ENSG00000129473_BCL2L2.7134.14.3_sun_pQTL	ENSG00000129473_BCL2L2.7134.14.3_COVID_A2_h	rs143649587	0.693712	0.461665	-0.211134	1.59856	0.132934	Not assessed	Not assessed
16106	0.193551	0.421301	0.117206	0.255109	0.0128327	6:32689945:G:A	ENSG00000204257_HLA.DMA.10639.1.3_sun_pQTL	ENSG00000204257_HLA.DMA.10639.1.3_COVID_C2_h	rs9275208	-0.806475	0.248472	-1.29347	-0.319479	0.00117147	Not assessed	Not assessed
5441	0.592996	0.221488	0.125733	0.0469494	0.0128326	2:219316410:G:A	ENSG00000187736_NHEJ1.11351.233.3_sun_pQTL	ENSG00000187736_NHEJ1.11351.233.3_COVID_C2_h	rs12386171	0.447754	0.180339	0.0942963	0.801212	0.0130337	Not assessed	Not assessed
7344	0.489119	0.243607	0.169857	0.0845849	0.0128326	1:85287363:C:T	ENSG00000142871_CYR61.6264.9.3_sun_pQTL	ENSG00000142871_CYR61.6264.9.3_COVID_B2_h	rs11587611	1.46056	0.473997	0.531539	2.38957	0.00206057	Not assessed	Not assessed
4927	0.566123	0.18127	0.18163	0.0581442	0.0128324	5:90207067:C:T	ENSG00000176018_LYSMD3.10563.13.3_sun_pQTL	ENSG00000176018_LYSMD3.10563.13.3_COVID_D1_h	rs140357021	-0.647498	0.365519	-1.3639	0.0689063	0.0764863	Not assessed	Not assessed
6422	0.485147	0.210421	0.203395	0.0882047	0.0128321	19:49901622:C:T	ENSG00000104901_DKKL1.3644.5.4_sun_pQTL	ENSG00000104901_DKKL1.3644.5.4_COVID_D1_h	rs55853951	-1.03174	0.410928	-1.83714	-0.226335	0.0120474	Not assessed	Not assessed
4604	0.614749	0.177437	0.151319	0.0436629	0.0128319	8:38767173:T:G	ENSG00000147465_STAR.10085.25.3_sun_pQTL	ENSG00000147465_STAR.10085.25.3_COVID_B2_h	rs117665817	1.0272	0.367633	0.30665	1.74775	0.00520468	Not assessed	Not assessed
7914	0.469743	0.269323	0.1577	0.090403	0.0128318	2:69012998:C:T	ENSG00000197223_C1D.7821.6.3_sun_pQTL	ENSG00000197223_C1D.7821.6.3_COVID_C2_h	rs532221673	1.12157	0.318568	0.497187	1.74595	0.00043048	Not assessed	Not assessed
7000	0.526737	0.215772	0.173571	0.0710887	0.0128312	1:212706419:T:TA	ENSG00000162769_FLVCR1.9073.35.3_sun_pQTL	ENSG00000162769_FLVCR1.9073.35.3_COVID_C1_h	rs568805225	2.03413	0.600906	0.856372	3.21188	0.00071153	Not assessed	Not assessed
6574	0.522889	0.227995	0.16455	0.0717357	0.0128305	9:37634653:CAT:C	ENSG00000107371_EXOSC3.12605.1.3_sun_pQTL	ENSG00000107371_EXOSC3.12605.1.3_COVID_B2_h	rs145547498	-1.65072	0.508893	-2.64813	-0.653304	0.00117972	Not assessed	Not assessed
8530	0.40732	0.300354	0.160878	0.118618	0.01283	19:56243042:G:T	ENSG00000090971_NAT14.11120.49.3_sun_pQTL	ENSG00000090971_NAT14.11120.49.3_COVID_C2_h	rs536765554	3.90684	0.93685	2.07064	5.74303	3.04356e-05	Not assessed	Not assessed
3739	0.591905	0.121449	0.22721	0.0466069	0.0128297	16:66656134:A:G	ENSG00000067955_CBFB.10048.7.3_sun_pQTL	ENSG00000067955_CBFB.10048.7.3_COVID_A1_h	rs11642345	1.13134	2.12721	-3.03791	5.3006	0.594835	Not assessed	Not assessed
5772	0.566095	0.193504	0.169609	0.0579632	0.0128286	8:97121790:A:C	ENSG00000156482_RPL30.12478.15.3_sun_pQTL	ENSG00000156482_RPL30.12478.15.3_COVID_C2_h	rs1431890	0.903522	0.240221	0.432698	1.37435	0.000169092	Not assessed	Not assessed
6447	0.51556	0.212484	0.183508	0.0756188	0.0128282	7:45169222:A:G	ENSG00000058404_CAMK2B.3351.1.1_sun_pQTL	ENSG00000058404_CAMK2B.3351.1.1_COVID_D1_h	rs11769733	2.79532	0.845072	1.13901	4.45163	0.00094034	Not assessed	Not assessed
5552	0.561369	0.194194	0.172091	0.0595185	0.0128281	6:112043354:C:T	ENSG00000112761_WISP3.5927.4.3_sun_pQTL	ENSG00000112761_WISP3.5927.4.3_COVID_A2_h	rs117731178	4.18203	1.14087	1.94597	6.41808	0.0002467	Not assessed	Not assessed
6045	0.527531	0.214685	0.174112	0.0708442	0.0128277	2:69490253:T:C	ENSG00000244617_ASPRV1.13023.8.3_sun_pQTL	ENSG00000244617_ASPRV1.13023.8.3_COVID_B1_h	rs7569000	-1.0905	0.537829	-2.14463	-0.0363759	0.0426012	Not assessed	Not assessed
7489	0.502779	0.245111	0.16087	0.0784131	0.0128271	19:17180212:G:A	ENSG00000105641_SLC5A5.12826.5.3_sun_pQTL	ENSG00000105641_SLC5A5.12826.5.3_COVID_C1_h	rs187694363	8.41273	2.42491	3.65999	13.1655	0.000521824	Not assessed	Not assessed
5382	0.508815	0.198641	0.201187	0.0785304	0.0128271	12:109686454:G:C	ENSG00000111229_ARPC3.13573.5.3_sun_pQTL	ENSG00000111229_ARPC3.13573.5.3_COVID_C2_h	rs11615541	2.85134	0.694954	1.48926	4.21343	4.0796e-05	Not assessed	Not assessed
4297	0.567533	0.211643	0.15151	0.056488	0.0128263	9:127622891:A:C	ENSG00000160408_ST6GALNAC6.7228.2.3_sun_pQTL	ENSG00000160408_ST6GALNAC6.7228.2.3_COVID_D1_h	rs72769820	-0.6624	0.366472	-1.38067	0.0558727	0.0706839	Not assessed	Not assessed
7591	5.45527e-22	0.73366	1.88514e-22	0.253514	0.012826	19:45703004:G:A	ENSG00000011478_QPCTL.8866.53.3_sun_pQTL	ENSG00000011478_QPCTL.8866.53.3_COVID_C1_h	rs17850756	-0.0741132	0.0695557	-0.21044	0.0622135	0.28664	Not assessed	Not assessed
4259	0.602047	0.146314	0.192133	0.0466809	0.0128253	1:156236927:T:G	ENSG00000143627_PKLR.11203.97.3_sun_pQTL	ENSG00000143627_PKLR.11203.97.3_COVID_B1_h	rs144847100	1.25348	0.52436	0.225753	2.28121	0.0168257	Not assessed	Not assessed
6261	0	0.669825	0	0.317353	0.0128222	1:65620625:T:A	ENSG00000116678_LEPR.5400.52.3_sun_pQTL	ENSG00000116678_LEPR.5400.52.3_COVID_B2_h	rs61781310	0.0178807	0.0192921	-0.0199311	0.0556925	0.35401	Not assessed	Not assessed
3742	0.595784	0.132528	0.211772	0.0470944	0.0128216	1:27655858:G:A	ENSG00000000938_FGR.3810.50.2_sun_pQTL	ENSG00000000938_FGR.3810.50.2_COVID_A1_h	rs4430355	-0.231977	2.20737	-4.55835	4.09439	0.916303	Not assessed	Not assessed
4734	0.50529	0.117816	0.295245	0.0688277	0.0128216	16:15637590:C:T	ENSG00000091262_ABCC6.8935.22.3_sun_pQTL	ENSG00000091262_ABCC6.8935.22.3_COVID_A2_h	rs34538782	6.14549	1.66735	2.87754	9.41344	0.000228003	Not assessed	Not assessed
4564	0.557688	0.133454	0.238885	0.0571521	0.0128202	4:128001851:T:G	ENSG00000164040_PGRMC2.8681.93.3_sun_pQTL	ENSG00000164040_PGRMC2.8681.93.3_COVID_A1_h	rs28674488	0.283586	1.97845	-3.59411	4.16129	0.886024	Not assessed	Not assessed
6244	0.529919	0.213754	0.173526	0.0699823	0.0128198	22:23525371:AGCAAGAGAATCATCTGTGTTGTTT:A	ENSG00000250479_CHCHD10.11270.17.3_sun_pQTL	ENSG00000250479_CHCHD10.11270.17.3_COVID_B2_h	rs575470500	0.031772	0.344697	-0.643822	0.707366	0.92656	Not assessed	Not assessed
5146	0.550347	0.21209	0.162235	0.0625085	0.0128197	22:41583482:C:T	ENSG00000172346_CSDC2.12754.14.3_sun_pQTL	ENSG00000172346_CSDC2.12754.14.3_COVID_B2_h	rs67828516	-1.20096	0.354488	-1.89575	-0.50618	0.000704342	Not assessed	Not assessed
5530	0.551414	0.161719	0.211912	0.0621368	0.0128183	22:29255640:G:C	ENSG00000182944_EWSR1.12988.49.3_sun_pQTL	ENSG00000182944_EWSR1.12988.49.3_COVID_D1_h	rs149998347	0.29855	0.394092	-0.473856	1.07096	0.448711	Not assessed	Not assessed
6976	0.497235	0.229162	0.178522	0.0822633	0.0128175	9:130163153:T:C	ENSG00000148335_NTMT1.12454.105.3_sun_pQTL	ENSG00000148335_NTMT1.12454.105.3_COVID_C1_h	rs117914931	5.2849	1.29901	2.73888	7.83091	4.73368e-05	Not assessed	Not assessed
9372	0.397246	0.210466	0.24806	0.131412	0.0128161	6:23959280:A:G	ENSG00000152954_NRSN1.11654.77.3_sun_pQTL	ENSG00000152954_NRSN1.11654.77.3_COVID_C1_h	rs72842347	0.35579	0.196925	-0.0301754	0.741755	0.0708043	Not assessed	Not assessed
7573	0.496512	0.221196	0.186434	0.0830434	0.0128144	3:195864149:T:G	ENSG00000189058_APOD.4712.28.2_sun_pQTL	ENSG00000189058_APOD.4712.28.2_COVID_D1_h	rs112362099	0.450464	0.41086	-0.354807	1.25574	0.272907	Not assessed	Not assessed
6456	0.534522	0.20207	0.181857	0.0687363	0.0128143	6:50682047:C:T	ENSG00000170950_PGK2.13936.24.3_sun_pQTL	ENSG00000170950_PGK2.13936.24.3_COVID_C1_h	rs117705273	-3.78506	1.04837	-5.83982	-1.7303	0.000305683	Not assessed	Not assessed
5422	0.534337	0.178913	0.205231	0.0687051	0.012814	2:191592107:C:G	ENSG00000115415_STAT1.10370.21.3_sun_pQTL	ENSG00000115415_STAT1.10370.21.3_COVID_C1_h	rs11689350	-1.82371	0.507773	-2.81892	-0.828491	0.000328677	Not assessed	Not assessed
3917	0.589371	0.133588	0.215415	0.0488134	0.0128138	1:1868925:C:T	ENSG00000186827_TNFRSF4.3730.81.2_sun_pQTL	ENSG00000186827_TNFRSF4.3730.81.2_COVID_A1_h	rs56044478	3.32406	2.19703	-0.98204	7.63016	0.130285	Not assessed	Not assessed
5607	0.309652	0.434854	0.10094	0.14174	0.0128134	22:41626643:G:T	ENSG00000100147_CCDC134.5587.3.3_sun_pQTL	ENSG00000100147_CCDC134.5587.3.3_COVID_B2_h	rs11705517	-0.531537	0.311952	-1.14295	0.0798783	0.0883989	Not assessed	Not assessed
7598	0.475739	0.237538	0.1827	0.0912098	0.0128128	1:162023402:T:C	ENSG00000162733_DDR2.3606.2.5_sun_pQTL	ENSG00000162733_DDR2.3606.2.5_COVID_C2_h	rs12130792	1.36943	0.343446	0.696283	2.04257	6.68275e-05	Not assessed	Not assessed
4652	0.522707	0.152427	0.24161	0.0704434	0.0128127	20:729751:C:T	ENSG00000185982_DEFB128.6360.7.3_sun_pQTL	ENSG00000185982_DEFB128.6360.7.3_COVID_D1_h	rs6107838	9.52	2.57689	4.46939	14.5706	0.000220426	Not assessed	Not assessed
6177	0.522232	0.183833	0.207938	0.0731843	0.0128124	20:46684995:C:A	ENSG00000168634_WFDC13.9345.436.3_sun_pQTL	ENSG00000168634_WFDC13.9345.436.3_COVID_D1_h	rs41303819	-0.0476982	0.354313	-0.742139	0.646742	0.892911	Not assessed	Not assessed
6666	0.538438	0.211401	0.170442	0.0669061	0.0128121	11:59311873:A:G	ENSG00000186660_ZFP91.13651.54.3_sun_pQTL	ENSG00000186660_ZFP91.13651.54.3_COVID_C2_h	rs180858282	1.33504	0.399509	0.552013	2.11806	0.00083269	Not assessed	Not assessed
6472	0.509624	0.269174	0.136374	0.0720174	0.0128112	1:2407635:C:T	ENSG00000178821_TMEM52.11186.12.3_sun_pQTL	ENSG00000178821_TMEM52.11186.12.3_COVID_C2_h	rs2494428	-0.605414	0.177284	-0.952884	-0.257945	0.000637941	Not assessed	Not assessed
5514	5.3166e-103	0.758686	1.60135e-103	0.228502	0.0128111	11:60931260:G:A	ENSG00000006118_TMEM132A.7871.16.3_sun_pQTL	ENSG00000006118_TMEM132A.7871.16.3_COVID_A2_h	rs11230521	-0.00630457	0.0551652	-0.114426	0.101817	0.909012	Not assessed	Not assessed
7600	0.431146	0.320629	0.135018	0.100396	0.0128109	5:128134410:G:A	ENSG00000066583_ISOC1.9816.37.3_sun_pQTL	ENSG00000066583_ISOC1.9816.37.3_COVID_C1_h	rs41298324	-0.467582	0.208604	-0.87644	-0.0587253	0.0249951	Not assessed	Not assessed
7760	6.12376e-153	0.615429	3.6993e-153	0.371761	0.0128101	19:54278734:T:C	ENSG00000131042_LILRB2.5091.28.3_sun_pQTL	ENSG00000131042_LILRB2.5091.28.3_COVID_A2_h	rs586206	0.0274964	0.0619573	-0.0939376	0.14893	0.65719	Not assessed	Not assessed
6746	0.498003	0.238496	0.16952	0.0811711	0.01281	12:6280810:G:A	ENSG00000111674_ENO2.11083.23.3_sun_pQTL	ENSG00000111674_ENO2.11083.23.3_COVID_B2_h	rs7315789	-0.74765	0.277744	-1.29202	-0.203281	0.00710537	Not assessed	Not assessed
6134	0.525557	0.164266	0.226566	0.0708018	0.012809	7:43631910:A:G	ENSG00000122678_POLM.12851.5.3_sun_pQTL	ENSG00000122678_POLM.12851.5.3_COVID_A2_h	rs144599626	2.06682	0.684647	0.724937	3.4087	0.00253767	Not assessed	Not assessed
5284	0.567697	0.176908	0.184961	0.0576254	0.0128088	5:60016714:C:T	ENSG00000113448_PDE4D.5255.22.3_sun_pQTL	ENSG00000113448_PDE4D.5255.22.3_COVID_A2_h	rs78532767	-2.44825	0.831995	-4.07893	-0.817574	0.00325436	Not assessed	Not assessed
6036	1.11737e-46	0.71998	4.14718e-47	0.267211	0.0128088	1:39744796:G:C	ENSG00000084072_PPIE.5238.26.3_sun_pQTL	ENSG00000084072_PPIE.5238.26.3_COVID_D1_h	rs12086750	-0.055334	0.0725261	-0.197483	0.0868145	0.445491	Not assessed	Not assessed
8395	0.428008	0.281375	0.167624	0.110185	0.0128076	20:56357700:G:A	ENSG00000101144_BMP7.2972.57.2_sun_pQTL	ENSG00000101144_BMP7.2972.57.2_COVID_C1_h	rs149168714	-0.224171	0.240976	-0.696475	0.248134	0.352236	Not assessed	Not assessed
5213	0.572064	0.161822	0.197463	0.0558444	0.0128066	12:58454181:A:G	ENSG00000037897_METTL1.12514.16.3_sun_pQTL	ENSG00000037897_METTL1.12514.16.3_COVID_A2_h	rs150703544	-1.20367	0.648603	-2.47491	0.0675673	0.0634834	Not assessed	Not assessed
5676	0.554898	0.193753	0.176817	0.0617262	0.0128056	2:98567536:C:T	ENSG00000144214_LYG1.9243.10.3_sun_pQTL	ENSG00000144214_LYG1.9243.10.3_COVID_D1_h	rs111869922	-1.53773	0.558258	-2.63189	-0.443563	0.00587796	Not assessed	Not assessed
8120	0.457172	0.211848	0.217432	0.100743	0.012805	10:79335971:C:T	ENSG00000133661_SFTPD.4414.69.2_sun_pQTL	ENSG00000133661_SFTPD.4414.69.2_COVID_D1_h	rs10824746	11.8581	3.14523	5.6936	18.0227	0.00016312	Not assessed	Not assessed
6969	0.492928	0.21507	0.194394	0.0848033	0.0128049	16:3367181:T:C	ENSG00000005339_CREBBP.13614.6.3_sun_pQTL	ENSG00000005339_CREBBP.13614.6.3_COVID_D1_h	rs151025198	-2.79249	0.876834	-4.51106	-1.07393	0.00144882	Not assessed	Not assessed
6705	0.524022	0.207754	0.182914	0.0725052	0.0128047	15:88703127:C:T	ENSG00000140538_NTRK3.2658.27.1_sun_pQTL	ENSG00000140538_NTRK3.2658.27.1_COVID_D1_h	rs74357292	0.405795	0.299204	-0.180633	0.992223	0.175019	Not assessed	Not assessed
6700	0.50402	0.174891	0.228878	0.079406	0.0128043	22:37519673:C:G	ENSG00000100055_CYTH4.12746.4.3_sun_pQTL	ENSG00000100055_CYTH4.12746.4.3_COVID_A2_h	rs146240130	4.01113	1.24409	1.57276	6.4495	0.00126346	Not assessed	Not assessed
7694	0.456015	0.246048	0.185212	0.0999203	0.0128042	1:158610763:TA:T	ENSG00000163565_IFI16.13940.19.3_sun_pQTL	ENSG00000163565_IFI16.13940.19.3_COVID_B2_h	rs34122435	0.665939	0.355026	-0.0298999	1.36178	0.0606903	Not assessed	Not assessed
5877	1.36101e-06	5.20656e-07	0.714048	0.273147	0.0128034	21:33242905:T:C	ENSG00000205758_CRYZL1.9207.60.3_sun_pQTL	ENSG00000205758_CRYZL1.9207.60.3_COVID_B2_h	rs13050728	25.1541	3.74721	17.8097	32.4985	1.90992e-11	Not assessed	Not assessed
3718	0.600905	0.154237	0.184669	0.0473869	0.0128025	17:64298900:TG:T	ENSG00000136488_CSH1.CSH2.13103.125.3_sun_pQTL	ENSG00000136488_CSH1.CSH2.13103.125.3_COVID_B1_h	rs35437367	-0.80517	0.577053	-1.93617	0.325834	0.162921	Not assessed	Not assessed
4338	0.601619	0.177079	0.161096	0.0474038	0.0128022	11:64094531:G:T	ENSG00000173486_FKBP2.9339.204.3_sun_pQTL	ENSG00000173486_FKBP2.9339.204.3_COVID_D1_h	rs563752657	-0.960486	0.485439	-1.91193	-0.00904338	0.0478618	Not assessed	Not assessed
12914	0.374024	0.304371	0.170262	0.138541	0.0128019	16:84729573:G:C	ENSG00000168418_KCNG4.13525.17.3_sun_pQTL	ENSG00000168418_KCNG4.13525.17.3_COVID_C2_h	rs117907709	-0.822059	0.267326	-1.34601	-0.29811	0.00210417	Not assessed	Not assessed
9009	0.410091	0.246663	0.206344	0.1241	0.0128017	10:14707807:C:T	ENSG00000065809_FAM107B.4774.62.3_sun_pQTL	ENSG00000065809_FAM107B.4774.62.3_COVID_C1_h	rs2688831	-13.0642	3.33836	-19.6073	-6.52117	9.1018e-05	Not assessed	Not assessed
18791	0.232958	0.344257	0.16547	0.244513	0.0128017	6:32038227:T:C	ENSG00000226979_LTA.LTB.3506.49.1_sun_pQTL	ENSG00000226979_LTA.LTB.3506.49.1_COVID_C1_h	rs11449852	1.64904	0.480327	0.70762	2.59047	0.000596573	Not assessed	Not assessed
7483	0.473118	0.267514	0.157516	0.089051	0.0128016	6:52553330:T:C	ENSG00000174156_GSTA3.4993.16.1_sun_pQTL	ENSG00000174156_GSTA3.4993.16.1_COVID_C2_h	rs2143829	1.04611	0.272412	0.512195	1.58003	0.000122939	Not assessed	Not assessed
5849	0.472295	0.229334	0.192237	0.0933325	0.0128014	14:50289982:T:C	ENSG00000165527_ARF6.12425.104.3_sun_pQTL	ENSG00000165527_ARF6.12425.104.3_COVID_D1_h	rs188867501	7.37136	2.06025	3.33334	11.4094	0.000346371	Not assessed	Not assessed
6095	0.526929	0.245787	0.146269	0.0682148	0.0128002	3:161129303:A:G	ENSG00000163590_PPM1L.7187.3.3_sun_pQTL	ENSG00000163590_PPM1L.7187.3.3_COVID_B2_h	rs141609143	0.794973	0.292174	0.222322	1.36762	0.00651066	Not assessed	Not assessed
6195	0.521584	0.230822	0.162774	0.072021	0.0128002	10:98549079:C:CA	ENSG00000155256_ZFYVE27.9102.28.3_sun_pQTL	ENSG00000155256_ZFYVE27.9102.28.3_COVID_C1_h	rs572792386	-2.77221	0.690974	-4.12649	-1.41793	6.01984e-05	Not assessed	Not assessed
6083	0.539267	0.20283	0.178121	0.0669822	0.0128	18:35445557:C:T	ENSG00000141425_RPRD1A.13515.8.3_sun_pQTL	ENSG00000141425_RPRD1A.13515.8.3_COVID_C1_h	rs7239539	1.98083	0.545855	0.910976	3.05069	0.000284672	Not assessed	Not assessed
6733	0.493909	0.247433	0.163809	0.0820503	0.0127985	6:110521932:G:A	ENSG00000112367_FIG4.6948.82.3_sun_pQTL	ENSG00000112367_FIG4.6948.82.3_COVID_C1_h	rs139149450	-4.15251	1.13913	-6.38517	-1.91985	0.000267053	Not assessed	Not assessed
4235	0.553899	0.214705	0.157543	0.0610549	0.0127985	17:18716999:C:T	ENSG00000091542_ALKBH5.8793.13.3_sun_pQTL	ENSG00000091542_ALKBH5.8793.13.3_COVID_B1_h	rs143241205	-0.706933	0.6953	-2.0697	0.655829	0.309281	Not assessed	Not assessed
6247	0.214274	0.508136	0.0785437	0.186248	0.0127983	2:122477101:A:G	ENSG00000211460_TSN.12477.42.3_sun_pQTL	ENSG00000211460_TSN.12477.42.3_COVID_B2_h	rs753620	0.867014	0.271267	0.33534	1.39869	0.00139268	Not assessed	Not assessed
6769	0.471218	0.300141	0.131865	0.0839784	0.0127978	20:50310651:A:G	ENSG00000244687_UBE2V1.11626.7.3_sun_pQTL	ENSG00000244687_UBE2V1.11626.7.3_COVID_C1_h	rs7262213	-0.532551	0.173451	-0.87251	-0.192593	0.0021383	Not assessed	Not assessed
6327	0.539459	0.221586	0.160319	0.065839	0.0127975	12:122799927:T:TGCCACC	ENSG00000086598_TMED2.10761.5.3_sun_pQTL	ENSG00000086598_TMED2.10761.5.3_COVID_C1_h	rs199828059	-2.54956	0.640039	-3.80401	-1.2951	6.79246e-05	Not assessed	Not assessed
6616	0.533501	0.175969	0.208857	0.0688761	0.0127968	4:87072694:A:AT	ENSG00000118762_PKD2.13745.10.3_sun_pQTL	ENSG00000118762_PKD2.13745.10.3_COVID_D1_h	rs572138454	-2.11778	0.675251	-3.44124	-0.794309	0.00171105	Not assessed	Not assessed
7144	0.54065	0.206652	0.17357	0.0663309	0.0127965	18:66378992:G:A	ENSG00000081138_CDH7.7959.34.3_sun_pQTL	ENSG00000081138_CDH7.7959.34.3_COVID_C2_h	rs149066792	1.84473	0.47954	0.904846	2.78461	0.000119637	Not assessed	Not assessed
4840	0.538036	0.120107	0.26902	0.0600412	0.0127951	8:49275095:A:C	ENSG00000019549_SNAI2.10014.31.3_sun_pQTL	ENSG00000019549_SNAI2.10014.31.3_COVID_A1_h	rs75040666	1.14752	2.10301	-2.9743	5.26934	0.585301	Not assessed	Not assessed
6389	0.500993	0.170329	0.235747	0.080137	0.0127942	5:149239272:T:A	ENSG00000173210_ABLIM3.13578.98.3_sun_pQTL	ENSG00000173210_ABLIM3.13578.98.3_COVID_B1_h	rs114548064	-1.49625	0.525594	-2.5264	-0.466104	0.00441641	Not assessed	Not assessed
5868	0.542304	0.210247	0.169106	0.0655483	0.012794	3:160631507:G:A	ENSG00000186432_KPNA4.12698.72.3_sun_pQTL	ENSG00000186432_KPNA4.12698.72.3_COVID_D1_h	rs116506657	-0.846731	0.4995	-1.82573	0.132272	0.0900459	Not assessed	Not assessed
7181	0.482295	0.234721	0.18175	0.0884405	0.0127939	9:130163153:T:C	ENSG00000130720_FIBCD1.9378.6.3_sun_pQTL	ENSG00000130720_FIBCD1.9378.6.3_COVID_C1_h	rs117914931	18.1196	4.45375	9.39045	26.8488	4.73368e-05	Not assessed	Not assessed
5883	0.527511	0.207038	0.181454	0.0712042	0.0127939	15:63426458:C:T	ENSG00000166797_FAM96A.8787.21.3_sun_pQTL	ENSG00000166797_FAM96A.8787.21.3_COVID_C2_h	rs78795043	3.97714	1.03086	1.9567	5.99759	0.000114275	Not assessed	Not assessed
6341	0.507968	0.231552	0.170142	0.0775447	0.0127936	7:128258747:A:G	ENSG00000174697_LEP.8484.8.3_sun_pQTL	ENSG00000174697_LEP.8484.8.3_COVID_A2_h	rs12537573	-0.549139	0.404958	-1.34284	0.244564	0.175087	Not assessed	Not assessed
6789	0.518919	0.189619	0.204101	0.074568	0.0127932	17:6608421:T:C	ENSG00000006047_YBX2.6372.7.3_sun_pQTL	ENSG00000006047_YBX2.6372.7.3_COVID_D1_h	rs61735441	-0.526659	0.373117	-1.25795	0.204636	0.158093	Not assessed	Not assessed
8977	0.342596	0.376788	0.127553	0.14027	0.0127929	7:156007814:C:T	ENSG00000186480_INSIG1.10663.42.3_sun_pQTL	ENSG00000186480_INSIG1.10663.42.3_COVID_C1_h	rs2363923	0.14	0.16437	-0.182159	0.462159	0.394359	Not assessed	Not assessed
6702	0.487536	0.205428	0.207025	0.0872192	0.0127925	8:74938875:C:T	ENSG00000175606_TMEM70.8074.32.3_sun_pQTL	ENSG00000175606_TMEM70.8074.32.3_COVID_C2_h	rs111260890	12.544	3.32241	6.03215	19.0558	0.00015965	Not assessed	Not assessed
8187	0.471136	0.224256	0.197717	0.0940985	0.0127922	2:77375684:G:A	ENSG00000176204_LRRTM4.6572.10.3_sun_pQTL	ENSG00000176204_LRRTM4.6572.10.3_COVID_A2_h	rs75434913	0.749943	0.518481	-0.266261	1.76615	0.148059	Not assessed	Not assessed
5957	0.491927	0.130819	0.28791	0.0765517	0.0127922	3:167580328:A:AAAAT	ENSG00000114204_SERPINI2.7117.21.3_sun_pQTL	ENSG00000114204_SERPINI2.7117.21.3_COVID_A1_h	rs201679480	4.74754	2.18567	0.463708	9.03138	0.0298464	Not assessed	Not assessed
7037	0.40772	0.368113	0.11109	0.100286	0.0127916	4:81771797:CA:C	ENSG00000152795_HNRNPDL.10852.114.3_sun_pQTL	ENSG00000152795_HNRNPDL.10852.114.3_COVID_C2_h	rs10712601	0.0388796	0.0941173	-0.145587	0.223346	0.679535	Not assessed	Not assessed
5969	0.538361	0.191628	0.189707	0.067513	0.012791	7:151047035:C:A	ENSG00000178234_GALNT11.8700.325.3_sun_pQTL	ENSG00000178234_GALNT11.8700.325.3_COVID_D1_h	rs117428721	-1.7188	0.615157	-2.92449	-0.513119	0.00520459	Not assessed	Not assessed
6263	0.477684	0.312316	0.119254	0.0779568	0.0127896	19:10809439:A:G	ENSG00000187266_EPOR.2715.25.2_sun_pQTL	ENSG00000187266_EPOR.2715.25.2_COVID_C1_h	rs79847349	-0.934464	0.27668	-1.47675	-0.392182	0.000731693	Not assessed	Not assessed
4784	0.582984	0.176868	0.174447	0.0529117	0.0127896	11:63465891:T:C	ENSG00000133321_RARRES3.10961.15.3_sun_pQTL	ENSG00000133321_RARRES3.10961.15.3_COVID_D1_h	rs4360702	1.38181	0.507298	0.387522	2.3761	0.00645245	Not assessed	Not assessed
5693	0.556095	0.163829	0.206473	0.0608153	0.0127876	7:123133619:C:A	ENSG00000235631_RNF148.7742.11.3_sun_pQTL	ENSG00000235631_RNF148.7742.11.3_COVID_D1_h	rs186164713	-0.807042	0.422105	-1.63435	0.0202694	0.0558833	Not assessed	Not assessed
8348	0.0981282	0.0652709	0.494743	0.32907	0.0127876	19:4723658:C:A	ENSG00000196365_LONP1.6398.12.3_sun_pQTL	ENSG00000196365_LONP1.6398.12.3_COVID_C2_h	rs2277732	5.31277	1.02689	3.3001	7.32544	2.29575e-07	Not assessed	Not assessed
5799	0.534949	0.192301	0.191232	0.0687305	0.0127873	2:196315120:G:C	ENSG00000081320_STK17B.5249.31.3_sun_pQTL	ENSG00000081320_STK17B.5249.31.3_COVID_A2_h	rs71422610	-0.716625	0.660218	-2.01063	0.577378	0.277728	Not assessed	Not assessed
5637	0.565464	0.176893	0.18652	0.0583359	0.0127872	15:39867523:A:G	ENSG00000169105_CHST14.7262.191.3_sun_pQTL	ENSG00000169105_CHST14.7262.191.3_COVID_A2_h	rs9630419	-2.0188	0.542444	-3.08197	-0.955632	0.000197903	Not assessed	Not assessed
6915	0.498359	0.194565	0.211666	0.0826241	0.0127862	1:77014836:T:G	ENSG00000184005_ST6GALNAC3.10705.14.3_sun_pQTL	ENSG00000184005_ST6GALNAC3.10705.14.3_COVID_A2_h	rs1502531	-2.84614	0.901887	-4.61381	-1.07848	0.00160079	Not assessed	Not assessed
6473	0.539594	0.199641	0.181018	0.0669608	0.012786	14:23146576:C:T	ENSG00000100461_RBM23.11590.5.3_sun_pQTL	ENSG00000100461_RBM23.11590.5.3_COVID_B2_h	rs56696363	1.86215	0.550974	0.782263	2.94204	0.000725529	Not assessed	Not assessed
6245	0.506706	0.279323	0.129701	0.0714849	0.0127851	9:73065502:C:A	ENSG00000119125_GDA.12667.2.3_sun_pQTL	ENSG00000119125_GDA.12667.2.3_COVID_C2_h	rs72737012	-0.680981	0.226924	-1.12574	-0.236219	0.00269162	Not assessed	Not assessed
3804	0.573887	0.136078	0.22412	0.0531299	0.0127848	1:206798727:C:T	ENSG00000142224_IL19.3035.80.2_sun_pQTL	ENSG00000142224_IL19.3035.80.2_COVID_A1_h	rs4845141	0.62561	1.65192	-2.61209	3.86331	0.704898	Not assessed	Not assessed
5613	0.536555	0.222148	0.161613	0.0668995	0.0127842	11:76159244:A:C	ENSG00000149273_RPS3.5026.66.1_sun_pQTL	ENSG00000149273_RPS3.5026.66.1_COVID_A2_h	rs116937409	3.40807	0.907146	1.6301	5.18604	0.00017202	Not assessed	Not assessed
4647	1.48992e-06	0.736616	5.06899e-07	0.250598	0.012784	17:35864402:T:C	ENSG00000271503_CCL5.5480.49.3_sun_pQTL	ENSG00000271503_CCL5.5480.49.3_COVID_B2_h	rs2291299	-0.0009865	0.136947	-0.269398	0.267425	0.994252	Not assessed	Not assessed
6214	0.541957	0.185283	0.19375	0.0662261	0.0127839	2:58170379:G:T	ENSG00000115392_FANCL.10063.10.3_sun_pQTL	ENSG00000115392_FANCL.10063.10.3_COVID_D1_h	rs139182344	-0.22946	0.321563	-0.859712	0.400791	0.475488	Not assessed	Not assessed
7807	4.85497e-24	0.682632	2.16634e-24	0.304585	0.0127837	2:233757337:A:G	ENSG00000167165_UGT1A6.7891.45.3_sun_pQTL	ENSG00000167165_UGT1A6.7891.45.3_COVID_A2_h	rs1976391	0.0205429	0.127043	-0.228458	0.269543	0.871542	Not assessed	Not assessed
7592	0.507804	0.229844	0.171814	0.0777542	0.0127837	6:160007250:T:C	ENSG00000122194_PLG.4150.75.2_sun_pQTL	ENSG00000122194_PLG.4150.75.2_COVID_C2_h	rs76978744	17.3859	4.46102	8.64241	26.1293	9.72798e-05	Not assessed	Not assessed
7579	0.492533	0.210625	0.19898	0.0850782	0.0127836	4:54943923:A:ATACTT	ENSG00000163440_PDCL2.14192.31.3_sun_pQTL	ENSG00000163440_PDCL2.14192.31.3_COVID_D1_h	rs144593359	-6.65869	1.88458	-10.3524	-2.96497	0.000410499	Not assessed	Not assessed
6102	0.460782	0.184485	0.244194	0.097756	0.012783	8:81374822:G:GC	ENSG00000164687_FABP5.4985.11.1_sun_pQTL	ENSG00000164687_FABP5.4985.11.1_COVID_A2_h	rs11379769	-97.58	25.7084	-147.968	-47.1925	0.000147259	Not assessed	Not assessed
5872	0.526734	0.17502	0.214277	0.071186	0.0127828	11:60855027:C:T	ENSG00000110448_CD5.14065.11.3_sun_pQTL	ENSG00000110448_CD5.14065.11.3_COVID_B1_h	rs4939468	0.568046	0.472335	-0.357715	1.49381	0.229119	Not assessed	Not assessed
2767	0.000444593	0.823988	8.7792e-05	0.162697	0.0127828	16:30135944:C:T	ENSG00000102882_MAPK3.2855.49.2_sun_pQTL	ENSG00000102882_MAPK3.2855.49.2_COVID_B2_h	rs7201780	0.0664309	0.16516	-0.257277	0.390139	0.687521	Not assessed	Not assessed
6923	0.479099	0.23899	0.179567	0.0895611	0.0127822	10:89138203:A:G	ENSG00000138134_STAMBPL1.12401.3.3_sun_pQTL	ENSG00000138134_STAMBPL1.12401.3.3_COVID_D1_h	rs2841008	2.53121	0.830064	0.904313	4.15811	0.00229289	Not assessed	Not assessed
8452	7.45582e-15	0.508301	7.025e-15	0.478917	0.0127816	4:3494956:G:A	ENSG00000163956_LRPAP1.3640.14.3_sun_pQTL	ENSG00000163956_LRPAP1.3640.14.3_COVID_C2_h	rs78770234	0.0402478	0.0528764	-0.0633881	0.143884	0.446557	Not assessed	Not assessed
7276	0.492689	0.215837	0.193804	0.0848889	0.0127808	4:122450982:C:T	ENSG00000164056_SPRY1.9512.24.3_sun_pQTL	ENSG00000164056_SPRY1.9512.24.3_COVID_C1_h	rs45454191	-1.72149	0.4774	-2.65717	-0.785799	0.000311002	Not assessed	Not assessed
9386	0.421871	0.260472	0.188503	0.116373	0.0127806	12:20169312:C:G	ENSG00000172572_PDE3A.5254.69.3_sun_pQTL	ENSG00000172572_PDE3A.5254.69.3_COVID_B2_h	rs73073633	-0.266725	0.283293	-0.82197	0.28852	0.346441	Not assessed	Not assessed
5610	0.530716	0.215995	0.170948	0.0695609	0.0127801	2:24188730:C:G	ENSG00000115137_DNAJC27.12799.65.3_sun_pQTL	ENSG00000115137_DNAJC27.12799.65.3_COVID_C1_h	rs138064224	1.02853	0.329406	0.382907	1.67416	0.00179394	Not assessed	Not assessed
6673	0.541991	0.213866	0.16591	0.0654542	0.0127791	6:63246097:C:T	ENSG00000118482_PHF3.11544.39.3_sun_pQTL	ENSG00000118482_PHF3.11544.39.3_COVID_C1_h	rs79883941	1.3219	0.412126	0.514147	2.12965	0.00133888	Not assessed	Not assessed
3265	0.587177	0.179087	0.169326	0.0516311	0.0127791	3:50134964:C:T	ENSG00000173402_DAG1.8369.102.3_sun_pQTL	ENSG00000173402_DAG1.8369.102.3_COVID_A2_h	rs2014830	0.369932	0.385396	-0.385429	1.12529	0.337117	Not assessed	Not assessed
7536	0.396564	0.362984	0.118876	0.108797	0.0127784	11:124637226:G:A	ENSG00000154134_ROBO3.5117.14.3_sun_pQTL	ENSG00000154134_ROBO3.5117.14.3_COVID_C1_h	rs138194723	0.593525	0.213198	0.175665	1.01139	0.00537067	Not assessed	Not assessed
6312	0.569458	0.209567	0.1522	0.0559985	0.0127762	6:50682047:C:T	ENSG00000203970_DEFB110.8340.9.3_sun_pQTL	ENSG00000203970_DEFB110.8340.9.3_COVID_C2_h	rs117705273	-1.04221	0.281312	-1.59357	-0.490847	0.000211545	Not assessed	Not assessed
4902	0.568965	0.171077	0.190051	0.057132	0.0127747	16:69478812:A:G	ENSG00000213380_COG8.9543.131.3_sun_pQTL	ENSG00000213380_COG8.9543.131.3_COVID_A2_h	rs8053339	-18.1892	5.02958	-28.047	-8.33136	0.000298687	Not assessed	Not assessed
6649	0.458327	0.218616	0.210087	0.100196	0.0127744	12:5993441:T:C	ENSG00000111674_ENO2.11083.23.3_sun_pQTL	ENSG00000111674_ENO2.11083.23.3_COVID_A2_h	rs216897	16.3397	4.39413	7.72735	24.952	0.000200387	Not assessed	Not assessed
3478	0.619265	0.13724	0.188875	0.0418454	0.0127735	11:47528446:A:AT	ENSG00000134575_ACP2.9237.54.3_sun_pQTL	ENSG00000134575_ACP2.9237.54.3_COVID_A1_h	rs200537712	-0.058513	2.73689	-5.42272	5.3057	0.982943	Not assessed	Not assessed
6433	0.508559	0.246117	0.15672	0.0758318	0.0127721	5:141780585:TATC:T	ENSG00000253767_PCDHGA8.11259.71.3_sun_pQTL	ENSG00000253767_PCDHGA8.11259.71.3_COVID_C2_h	rs140610473	6.64177	1.78173	3.14965	10.1339	0.000193225	Not assessed	Not assessed
7780	0.430966	0.240487	0.202685	0.113089	0.0127718	5:174091615:A:G	ENSG00000113739_STC2.6231.46.3_sun_pQTL	ENSG00000113739_STC2.6231.46.3_COVID_C1_h	rs146752086	5.28816	1.37402	2.59512	7.98119	0.000118761	Not assessed	Not assessed
5989	0.519743	0.209616	0.183768	0.0741023	0.012771	3:160281656:T:C	ENSG00000186432_KPNA4.12698.72.3_sun_pQTL	ENSG00000186432_KPNA4.12698.72.3_COVID_C1_h	rs80217089	-3.09703	0.849258	-4.76155	-1.43252	0.000265578	Not assessed	Not assessed
6727	0.500459	0.211548	0.193459	0.0817641	0.0127698	20:49440655:G:A	ENSG00000124226_RNF114.9957.9.3_sun_pQTL	ENSG00000124226_RNF114.9957.9.3_COVID_B2_h	rs77208947	5.24747	1.34608	2.60921	7.88574	9.68552e-05	Not assessed	Not assessed
5713	0.518648	0.268049	0.132215	0.068319	0.0127695	15:68965912:A:G	ENSG00000140350_ANP32A.13073.14.3_sun_pQTL	ENSG00000140350_ANP32A.13073.14.3_COVID_C1_h	rs72752365	1.41521	0.452952	0.527441	2.30298	0.00178158	Not assessed	Not assessed
6412	0.495841	0.161203	0.249186	0.0810001	0.0127693	11:76057565:A:T	ENSG00000198488_B3GNT6.7082.2.3_sun_pQTL	ENSG00000198488_B3GNT6.7082.2.3_COVID_B2_h	rs146212353	-3.91643	0.913821	-5.70749	-2.12538	1.82101e-05	Not assessed	Not assessed
5571	0.464154	0.26711	0.162477	0.0934893	0.0127689	18:833517:G:T	ENSG00000158270_COLEC12.9787.23.3_sun_pQTL	ENSG00000158270_COLEC12.9787.23.3_COVID_A2_h	rs73357647	-0.0236573	0.396941	-0.801648	0.754333	0.952475	Not assessed	Not assessed
6819	0.506362	0.209148	0.192304	0.0794166	0.0127688	15:50072644:T:C	ENSG00000140284_SLC27A2.9045.3.3_sun_pQTL	ENSG00000140284_SLC27A2.9045.3.3_COVID_D1_h	rs7162172	9.49528	2.59953	4.4003	14.5903	0.000259503	Not assessed	Not assessed
6125	0.505234	0.196457	0.205605	0.0799355	0.0127686	17:8173553:G:A	ENSG00000108947_EFNB3.7785.1.3_sun_pQTL	ENSG00000108947_EFNB3.7785.1.3_COVID_B2_h	rs77558339	-0.0805783	0.309147	-0.686495	0.525339	0.794365	Not assessed	Not assessed
5264	0.475297	0.142249	0.284541	0.0851456	0.0127685	5:132404964:A:C	ENSG00000113525_IL5.11071.1.3_sun_pQTL	ENSG00000113525_IL5.11071.1.3_COVID_B2_h	rs13168774	11.0667	2.48667	6.19289	15.9404	8.57096e-06	Not assessed	Not assessed
7059	0.503711	0.204514	0.198447	0.0805598	0.0127675	10:125498399:A:G	ENSG00000148848_ADAM12.4420.7.2_sun_pQTL	ENSG00000148848_ADAM12.4420.7.2_COVID_B2_h	rs61871627	-4.83033	1.28566	-7.35019	-2.31048	0.000171915	Not assessed	Not assessed
7404	0.430154	0.307396	0.145628	0.104056	0.0127672	19:45188463:A:G	ENSG00000012061_ERCC1.12585.39.3_sun_pQTL	ENSG00000012061_ERCC1.12585.39.3_COVID_C1_h	rs77643545	-0.0932696	0.16483	-0.416331	0.229792	0.571494	Not assessed	Not assessed
3774	0.589962	0.130373	0.218603	0.0482953	0.0127663	7:141805287:T:G	ENSG00000258227_CLEC5A.8282.15.3_sun_pQTL	ENSG00000258227_CLEC5A.8282.15.3_COVID_A1_h	rs145241704	4.47938	1.98439	0.590044	8.36871	0.0239889	Not assessed	Not assessed
9195	0.412918	0.266894	0.186736	0.120686	0.0127659	3:191690241:T:A	ENSG00000188729_OSTN.7265.32.3_sun_pQTL	ENSG00000188729_OSTN.7265.32.3_COVID_C1_h	rs147355879	3.23573	0.938726	1.39587	5.0756	0.000566968	Not assessed	Not assessed
4346	0.59142	0.187882	0.157812	0.0501208	0.0127655	1:207728286:A:C	ENSG00000162892_IL24.3321.2.2_sun_pQTL	ENSG00000162892_IL24.3321.2.2_COVID_B2_h	rs34655875	-36.9283	9.98407	-56.4967	-17.3599	0.000216686	Not assessed	Not assessed
6635	0.484583	0.23377	0.18139	0.0874924	0.0127646	5:97087248:C:T	ENSG00000153113_CAST.3026.5.2_sun_pQTL	ENSG00000153113_CAST.3026.5.2_COVID_B2_h	rs115214645	17.0862	5.01678	7.25348	26.9189	0.000659682	Not assessed	Not assessed
4265	0.611737	0.180346	0.15073	0.0444237	0.0127644	20:36524452:G:A	ENSG00000131051_RBM39.4284.18.3_sun_pQTL	ENSG00000131051_RBM39.4284.18.3_COVID_A2_h	rs77496141	4.57415	1.13216	2.35515	6.79314	5.34079e-05	Not assessed	Not assessed
4288	0.572441	0.213835	0.146317	0.0546437	0.0127643	9:127622891:A:C	ENSG00000160408_ST6GALNAC6.7228.2.3_sun_pQTL	ENSG00000160408_ST6GALNAC6.7228.2.3_COVID_A2_h	rs72769820	0.462819	0.441829	-0.403149	1.32879	0.294865	Not assessed	Not assessed
5720	0.508705	0.19099	0.209063	0.0784785	0.0127641	15:42023793:G:A	ENSG00000174197_MGA.11587.5.3_sun_pQTL	ENSG00000174197_MGA.11587.5.3_COVID_B1_h	rs2724938	-8.8887	2.25565	-13.3097	-4.46771	8.12649e-05	Not assessed	Not assessed
7179	0.513915	0.223747	0.173883	0.075692	0.0127633	9:118134287:C:A	ENSG00000136869_TLR4.11101.18.3_sun_pQTL	ENSG00000136869_TLR4.11101.18.3_COVID_C1_h	rs145288203	-2.02554	0.559473	-3.12208	-0.928992	0.000294099	Not assessed	Not assessed
4491	0.623704	0.141401	0.181091	0.0410428	0.0127611	10:101429340:G:A	ENSG00000059915_PSD.13055.53.3_sun_pQTL	ENSG00000059915_PSD.13055.53.3_COVID_C1_h	rs191451691	-2.05394	0.515299	-3.06391	-1.04398	6.72167e-05	Not assessed	Not assessed
4243	0.540802	0.195841	0.183983	0.0666132	0.0127609	1:206732273:G:T	ENSG00000143479_DYRK3.4359.87.1_sun_pQTL	ENSG00000143479_DYRK3.4359.87.1_COVID_A2_h	rs78224104	-0.52751	0.462608	-1.4342	0.379184	0.254163	Not assessed	Not assessed
5780	0.498472	0.132205	0.281829	0.0747339	0.0127605	8:60425058:G:T	ENSG00000171316_CHD7.14005.2.3_sun_pQTL	ENSG00000171316_CHD7.14005.2.3_COVID_A1_h	rs139855106	0.550492	2.67794	-4.69818	5.79917	0.837131	Not assessed	Not assessed
6906	0.445861	0.214352	0.22086	0.106167	0.0127599	3:133855803:C:T	ENSG00000091513_TF.4162.54.2_sun_pQTL	ENSG00000091513_TF.4162.54.2_COVID_D1_h	rs10935086	-21.6752	5.76569	-32.9757	-10.3746	0.000170364	Not assessed	Not assessed
6089	0.525619	0.197345	0.192146	0.0721291	0.0127598	16:2323356:G:A	ENSG00000167977_KCTD5.12473.48.3_sun_pQTL	ENSG00000167977_KCTD5.12473.48.3_COVID_A2_h	rs184260155	-1.71504	0.670444	-3.02908	-0.400991	0.0105257	Not assessed	Not assessed
9950	0.19257	0.396376	0.130236	0.268059	0.0127587	16:11958626:G:A	ENSG00000048462_TNFRSF17.2665.26.2_sun_pQTL	ENSG00000048462_TNFRSF17.2665.26.2_COVID_D1_h	rs387871	-0.0266476	0.237066	-0.491289	0.437993	0.910502	Not assessed	Not assessed
6772	7.08835e-44	0.775219	1.9388e-44	0.212024	0.0127576	17:9083080:G:A	ENSG00000065320_NTN1.6649.51.3_sun_pQTL	ENSG00000065320_NTN1.6649.51.3_COVID_C2_h	rs72809988	0.0319264	0.0374361	-0.041447	0.1053	0.393757	Not assessed	Not assessed
6208	2.42596e-243	0.776385	6.58904e-244	0.210858	0.012757	12:14835521:G:A	ENSG00000111339_ART4.6576.1.3_sun_pQTL	ENSG00000111339_ART4.6576.1.3_COVID_C1_h	rs1001096	0.0276703	0.0218108	-0.0150781	0.0704187	0.204566	Not assessed	Not assessed
8266	0.470219	0.284497	0.144882	0.0876455	0.0127566	20:4243383:G:A	ENSG00000171867_PRNP.6545.58.3_sun_pQTL	ENSG00000171867_PRNP.6545.58.3_COVID_C2_h	rs75587513	-0.777817	0.22004	-1.20909	-0.346547	0.000407946	Not assessed	Not assessed
6125	0.54038	0.205308	0.175058	0.0664975	0.0127561	1:46647249:T:C	ENSG00000162368_CMPK1.8312.139.3_sun_pQTL	ENSG00000162368_CMPK1.8312.139.3_COVID_D1_h	rs148148405	-0.31892	0.273046	-0.854081	0.216241	0.242804	Not assessed	Not assessed
6593	0.514803	0.238458	0.15992	0.0740628	0.012755	1:101129798:C:T	ENSG00000162694_EXTL2.6528.95.3_sun_pQTL	ENSG00000162694_EXTL2.6528.95.3_COVID_C2_h	rs114029445	-0.352878	0.180093	-0.705853	9.67248e-05	0.0500628	Not assessed	Not assessed
7042	0.494974	0.197756	0.210449	0.0840675	0.0127536	12:27722212:ACTT:A	ENSG00000165935_SMCO2.7925.18.3_sun_pQTL	ENSG00000165935_SMCO2.7925.18.3_COVID_A2_h	rs35459957	6.10422	1.85413	2.4702	9.73825	0.000993957	Not assessed	Not assessed
7016	0.491787	0.203382	0.206635	0.0854426	0.012753	17:7692061:C:T	ENSG00000132507_EIF5A.5888.29.3_sun_pQTL	ENSG00000132507_EIF5A.5888.29.3_COVID_C2_h	rs181975550	2.84247	0.70733	1.45613	4.22881	5.8546e-05	Not assessed	Not assessed
6780	0.526463	0.217241	0.172413	0.0711319	0.0127516	1:113826050:C:T	ENSG00000009307_CSDE1.12735.39.3_sun_pQTL	ENSG00000009307_CSDE1.12735.39.3_COVID_D1_h	rs145949037	-0.538463	0.300563	-1.12756	0.0506288	0.0732103	Not assessed	Not assessed
7506	0.508666	0.237221	0.164608	0.0767537	0.0127514	6:37555237:GC:G	ENSG00000112130_RNF8.14663.44.3_sun_pQTL	ENSG00000112130_RNF8.14663.44.3_COVID_C1_h	rs545988608	56.8026	14.6846	28.0212	85.5839	0.000109656	Not assessed	Not assessed
6287	7.99995e-111	0.766888	2.29887e-111	0.220361	0.0127508	11:57629352:G:T	ENSG00000149131_SERPING1.4479.14.2_sun_pQTL	ENSG00000149131_SERPING1.4479.14.2_COVID_D1_h	rs7102271	-0.0122496	0.0546285	-0.119319	0.0948202	0.822575	Not assessed	Not assessed
5991	0.524364	0.260597	0.13514	0.0671487	0.0127502	14:48916864:G:T	ENSG00000165527_ARF6.12425.104.3_sun_pQTL	ENSG00000165527_ARF6.12425.104.3_COVID_C2_h	rs28786188	0.407526	0.147553	0.118326	0.696725	0.00574684	Not assessed	Not assessed
8542	0.443366	0.276301	0.164858	0.102725	0.0127499	4:183959267:T:C	ENSG00000168310_IRF2.12801.33.3_sun_pQTL	ENSG00000168310_IRF2.12801.33.3_COVID_C2_h	rs7658276	-2.73854	0.698607	-4.10779	-1.3693	8.85457e-05	Not assessed	Not assessed
5430	0.561863	0.196512	0.169578	0.0592973	0.0127493	10:103875014:CA:C	ENSG00000107954_NEURL1.13604.27.3_sun_pQTL	ENSG00000107954_NEURL1.13604.27.3_COVID_D1_h	rs139996528	-0.368176	0.42801	-1.20706	0.470707	0.389675	Not assessed	Not assessed
8357	0.428104	0.2519	0.193439	0.113808	0.0127488	22:46136453:C:T	ENSG00000186951_PPARA.12954.71.3_sun_pQTL	ENSG00000186951_PPARA.12954.71.3_COVID_C1_h	rs7285206	18.6002	4.66038	9.46601	27.7344	6.57597e-05	Not assessed	Not assessed
4377	0.565332	0.134281	0.232441	0.0551979	0.0127486	5:176885059:T:C	ENSG00000113763_UNC5A.7975.97.3_sun_pQTL	ENSG00000113763_UNC5A.7975.97.3_COVID_A1_h	rs72811301	1.46137	2.35723	-3.15872	6.08145	0.53529	Not assessed	Not assessed
7367	0.488648	0.18425	0.228287	0.0860657	0.0127483	1:179428961:G:A	ENSG00000143337_TOR1AIP1.9039.47.3_sun_pQTL	ENSG00000143337_TOR1AIP1.9039.47.3_COVID_B2_h	rs112532109	1.65482	0.507129	0.660866	2.64877	0.00110194	Not assessed	Not assessed
6615	0.515497	0.260623	0.140242	0.0708902	0.0127482	4:71788001:C:T	ENSG00000156140_ADAMTS3.8845.2.3_sun_pQTL	ENSG00000156140_ADAMTS3.8845.2.3_COVID_C1_h	rs181543754	0.665193	0.258196	0.159138	1.17125	0.00998614	Not assessed	Not assessed
6319	0.524532	0.17459	0.216185	0.0719443	0.012748	10:49388918:GAAC:G	ENSG00000165606_DRGX.8034.6.3_sun_pQTL	ENSG00000165606_DRGX.8034.6.3_COVID_B1_h	rs10581304	-1.02969	0.433134	-1.87862	-0.180762	0.0174399	Not assessed	Not assessed
5112	0.535872	0.136321	0.251176	0.0638842	0.0127472	12:50044775:A:G	ENSG00000167548_MLL2.13623.4.3_sun_pQTL	ENSG00000167548_MLL2.13623.4.3_COVID_A1_h	rs630114	-2.97348	1.9561	-6.80736	0.86041	0.128485	Not assessed	Not assessed
4762	0.572245	0.174711	0.184102	0.0561951	0.0127469	1:35484843:T:C	ENSG00000142687_KIAA0319L.13698.28.3_sun_pQTL	ENSG00000142687_KIAA0319L.13698.28.3_COVID_C1_h	rs183292218	2.92646	0.777971	1.40167	4.45126	0.00016879	Not assessed	Not assessed
3761	0.600443	0.194648	0.145128	0.047034	0.0127469	11:65385736:G:A	ENSG00000174684_B3GNT1.8259.25.3_sun_pQTL	ENSG00000174684_B3GNT1.8259.25.3_COVID_D1_h	rs139263439	2.21205	0.791491	0.660754	3.76334	0.0051934	Not assessed	Not assessed
7200	0.505488	0.220776	0.18166	0.0793288	0.0127468	11:69258557:C:T	ENSG00000075388_FGF4.4123.60.2_sun_pQTL	ENSG00000075388_FGF4.4123.60.2_COVID_C1_h	rs181790435	1.03657	0.322869	0.403754	1.66938	0.00132511	Not assessed	Not assessed
5411	0.56517	0.199	0.164999	0.0580847	0.0127463	5:176778320:A:C	ENSG00000113194_FAF2.6956.37.3_sun_pQTL	ENSG00000113194_FAF2.6956.37.3_COVID_C2_h	rs191051550	-1.85473	0.477233	-2.79009	-0.919367	0.000101735	Not assessed	Not assessed
4716	0.581887	0.176073	0.176039	0.0532549	0.0127462	19:41545345:T:C	ENSG00000007129_CEACAM21.7204.1.3_sun_pQTL	ENSG00000007129_CEACAM21.7204.1.3_COVID_C1_h	rs118143695	1.93438	0.515778	0.923472	2.94529	0.000176548	Not assessed	Not assessed
6846	0.525676	0.205069	0.184535	0.0719753	0.0127449	20:49870063:C:T	ENSG00000124214_STAU1.12471.47.3_sun_pQTL	ENSG00000124214_STAU1.12471.47.3_COVID_A2_h	rs140021236	-1.33101	0.477121	-2.26615	-0.395871	0.00527616	Not assessed	Not assessed
8221	0.207545	0.464561	0.0973219	0.217829	0.0127437	17:81986725:G:GTGGGAAGGTGACCGCGCGTCGGGCGC	ENSG00000185269_NOTUM.8252.2.3_sun_pQTL	ENSG00000185269_NOTUM.8252.2.3_COVID_C2_h	rs539659449	-0.0964283	0.154579	-0.399398	0.206541	0.532751	Not assessed	Not assessed
7403	2.85876e-18	0.763676	8.37007e-19	0.223581	0.012743	11:123175022:C:T	ENSG00000166250_CLMP.10440.26.3_sun_pQTL	ENSG00000166250_CLMP.10440.26.3_COVID_C1_h	rs35483681	0.0965156	0.0769086	-0.0542224	0.247254	0.209501	Not assessed	Not assessed
5954	0.545309	0.172192	0.205028	0.0647289	0.0127426	12:49588834:G:C	ENSG00000134287_ARF3.12578.13.3_sun_pQTL	ENSG00000134287_ARF3.12578.13.3_COVID_B1_h	rs117960076	0.449233	0.587046	-0.701356	1.59982	0.444126	Not assessed	Not assessed
4966	0.5836	0.140914	0.211652	0.0510921	0.0127416	1:152738426:G:A	ENSG00000143553_SNAPIN.6975.52.3_sun_pQTL	ENSG00000143553_SNAPIN.6975.52.3_COVID_D1_h	rs12093407	-2.24373	0.652536	-3.52267	-0.96478	0.000585008	Not assessed	Not assessed
6479	0.504351	0.236387	0.167859	0.0786621	0.012741	16:53019524:C:G	ENSG00000103460_TOX3.12717.65.3_sun_pQTL	ENSG00000103460_TOX3.12717.65.3_COVID_C2_h	rs8045517	-0.517418	0.170159	-0.850924	-0.183911	0.00235963	Not assessed	Not assessed
7504	0.494617	0.239434	0.170625	0.0825833	0.0127404	1:178915632:G:T	ENSG00000169905_TOR1AIP2.10640.9.3_sun_pQTL	ENSG00000169905_TOR1AIP2.10640.9.3_COVID_C1_h	rs1537673	-0.688814	0.281576	-1.24069	-0.136934	0.014434	Not assessed	Not assessed
7367	0.496088	0.236467	0.172496	0.0822098	0.0127396	16:1134219:G:A	ENSG00000102854_MSLN.3893.55.2_sun_pQTL	ENSG00000102854_MSLN.3893.55.2_COVID_C1_h	rs72775419	0.122686	0.169903	-0.210318	0.455691	0.470236	Not assessed	Not assessed
6484	0.176615	0.180823	0.31121	0.318613	0.012738	1:156480927:G:A	ENSG00000187800_PEAR1.8892.14.3_sun_pQTL	ENSG00000187800_PEAR1.8892.14.3_COVID_C2_h	rs1185700	9.19163	1.86767	5.53105	12.8522	8.59144e-07	Not assessed	Not assessed
5752	7.94097e-65	0.646579	4.18428e-65	0.340684	0.012737	1:52597887:C:A	ENSG00000116157_GPX7.8345.27.3_sun_pQTL	ENSG00000116157_GPX7.8345.27.3_COVID_D1_h	rs1097234	-0.0376691	0.0610119	-0.15725	0.081912	0.536967	Not assessed	Not assessed
5355	0.545463	0.187939	0.188818	0.0650444	0.0127363	11:61542439:C:T	ENSG00000168496_FEN1.12577.100.3_sun_pQTL	ENSG00000168496_FEN1.12577.100.3_COVID_B2_h	rs146563315	-1.03953	0.56978	-2.15628	0.0772231	0.0680867	Not assessed	Not assessed
6682	0.50367	0.229946	0.174153	0.0794953	0.0127358	14:23093199:G:C	ENSG00000100802_C14orf93.6439.59.3_sun_pQTL	ENSG00000100802_C14orf93.6439.59.3_COVID_B2_h	rs10130955	0.699497	0.275567	0.159395	1.2396	0.0111364	Not assessed	Not assessed
7339	0.49817	0.211806	0.194575	0.0827143	0.0127352	9:91645649:C:T	ENSG00000196305_IARS.12815.9.3_sun_pQTL	ENSG00000196305_IARS.12815.9.3_COVID_A2_h	rs28735318	-3.38285	1.05429	-5.44922	-1.31648	0.00133355	Not assessed	Not assessed
7612	0.473692	0.231104	0.189856	0.0926137	0.0127349	20:4243383:G:A	ENSG00000101224_CDC25B.12427.8.3_sun_pQTL	ENSG00000101224_CDC25B.12427.8.3_COVID_B2_h	rs75587513	-0.981457	0.310147	-1.58933	-0.37358	0.00155356	Not assessed	Not assessed
6817	0.50784	0.251746	0.152229	0.07545	0.0127347	14:22505023:A:C	ENSG00000172590_MRPL52.7123.25.3_sun_pQTL	ENSG00000172590_MRPL52.7123.25.3_COVID_C2_h	rs226991	-1.97608	0.496537	-2.94927	-1.00288	6.89967e-05	Not assessed	Not assessed
7856	0.483908	0.186375	0.228853	0.0881289	0.0127346	2:170430202:A:G	ENSG00000138385_SSB.13625.19.3_sun_pQTL	ENSG00000138385_SSB.13625.19.3_COVID_B1_h	rs115065035	-0.257912	0.627823	-1.48842	0.972598	0.681216	Not assessed	Not assessed
6315	0.530218	0.235692	0.153249	0.0681093	0.0127319	17:41116095:T:G	ENSG00000213417_KRTAP2.4.14615.46.3_sun_pQTL	ENSG00000213417_KRTAP2.4.14615.46.3_COVID_C1_h	rs145212059	-0.675317	0.262069	-1.18896	-0.161672	0.00996991	Not assessed	Not assessed
5745	0.00142537	0.745549	0.000458554	0.239836	0.0127306	4:73702189:T:G	ENSG00000169429_CXCL8.3447.64.2_sun_pQTL	ENSG00000169429_CXCL8.3447.64.2_COVID_C1_h	rs138840656	-0.121863	0.174205	-0.463298	0.219572	0.484216	Not assessed	Not assessed
7326	0.514039	0.215993	0.181139	0.0760998	0.0127297	13:48865586:T:C	ENSG00000136156_ITM2B.8086.49.3_sun_pQTL	ENSG00000136156_ITM2B.8086.49.3_COVID_C1_h	rs192893330	-5.39317	1.42453	-8.18519	-2.60115	0.000153127	Not assessed	Not assessed
7077	0.488211	0.236934	0.176488	0.0856385	0.0127289	11:45797632:GTTAAC:G	ENSG00000175274_TP53I11.13022.20.3_sun_pQTL	ENSG00000175274_TP53I11.13022.20.3_COVID_C2_h	rs72271126	-2.00418	0.501849	-2.98779	-1.02057	6.50796e-05	Not assessed	Not assessed
4674	0.5555	0.137016	0.236447	0.0583078	0.0127289	11:304870:C:T	ENSG00000185187_SIGIRR.8326.63.3_sun_pQTL	ENSG00000185187_SIGIRR.8326.63.3_COVID_A1_h	rs2091848	0.574938	1.85137	-3.05369	4.20357	0.756145	Not assessed	Not assessed
5944	0.00173527	0.774764	0.00047105	0.210301	0.0127283	6:137218673:G:A	ENSG00000164485_IL22RA2.5087.5.3_sun_pQTL	ENSG00000164485_IL22RA2.5087.5.3_COVID_C1_h	rs10457655	0.110846	0.107294	-0.0994452	0.321138	0.301551	Not assessed	Not assessed
8135	0.229647	0.148302	0.37024	0.239082	0.0127282	9:133257521:T:TC	ENSG00000196990_FAM163B.10880.38.3_sun_pQTL	ENSG00000196990_FAM163B.10880.38.3_COVID_C1_h	rs8176719	11.4539	2.36612	6.81636	16.0914	1.29335e-06	Not assessed	Not assessed
5940	0.525761	0.22073	0.169595	0.071188	0.0127269	17:68827664:G:A	ENSG00000182481_KPNA2.2860.19.2_sun_pQTL	ENSG00000182481_KPNA2.2860.19.2_COVID_D1_h	rs112001035	-2.31696	0.802012	-3.88888	-0.745048	0.00386545	Not assessed	Not assessed
5742	0.539306	0.225622	0.156772	0.0655738	0.0127267	22:28559903:G:A	ENSG00000100285_NEFH.9900.36.3_sun_pQTL	ENSG00000100285_NEFH.9900.36.3_COVID_B2_h	rs73168201	0.164901	0.245365	-0.316007	0.645808	0.501544	Not assessed	Not assessed
7002	0.54146	0.215175	0.165059	0.0655813	0.0127254	1:19795953:C:T	ENSG00000090432_MUL1.9315.16.3_sun_pQTL	ENSG00000090432_MUL1.9315.16.3_COVID_C1_h	rs12144788	-0.567004	0.184545	-0.928705	-0.205303	0.00212312	Not assessed	Not assessed
6074	0.529798	0.180992	0.206093	0.0703938	0.0127236	1:202914805:C:T	ENSG00000188783_PRELP.5675.6.3_sun_pQTL	ENSG00000188783_PRELP.5675.6.3_COVID_D1_h	rs142462949	8.79355	2.31129	4.2635	13.3236	0.00014203	Not assessed	Not assessed
5967	0.538867	0.198452	0.18269	0.0672676	0.0127233	18:35470850:C:T	ENSG00000141425_RPRD1A.13515.8.3_sun_pQTL	ENSG00000141425_RPRD1A.13515.8.3_COVID_D1_h	rs138357027	-0.619692	0.277766	-1.1641	-0.0752798	0.0256823	Not assessed	Not assessed
8800	0.484616	0.240437	0.175277	0.0869489	0.0127219	11:4543484:TA:T	ENSG00000167323_STIM1.9271.101.3_sun_pQTL	ENSG00000167323_STIM1.9271.101.3_COVID_C1_h	rs200527116	-36.5625	9.3225	-54.8343	-18.2907	8.78305e-05	Not assessed	Not assessed
7444	0.499593	0.20586	0.199595	0.0822312	0.0127213	8:24189860:G:A	ENSG00000104689_TNFRSF10A.4832.75.2_sun_pQTL	ENSG00000104689_TNFRSF10A.4832.75.2_COVID_D1_h	rs149614544	0.402059	0.249803	-0.087546	0.891663	0.107506	Not assessed	Not assessed
5622	1.17065e-32	0.761846	3.46418e-33	0.225432	0.0127212	8:98103131:A:G	ENSG00000132541_HRSP12.14636.25.3_sun_pQTL	ENSG00000132541_HRSP12.14636.25.3_COVID_A2_h	rs1462977	0.0209519	0.0888338	-0.153159	0.195063	0.813545	Not assessed	Not assessed
6265	0.485159	0.250123	0.166283	0.0857142	0.0127203	14:74226678:A:G	ENSG00000119725_ZNF410.12843.6.3_sun_pQTL	ENSG00000119725_ZNF410.12843.6.3_COVID_A2_h	rs34130759	5.69278	1.58873	2.57894	8.80663	0.000339363	Not assessed	Not assessed
6773	0.475789	0.166596	0.255459	0.0894356	0.0127194	22:36918558:G:A	ENSG00000100055_CYTH4.12746.4.3_sun_pQTL	ENSG00000100055_CYTH4.12746.4.3_COVID_B2_h	rs77121843	10.8017	2.79089	5.33162	16.2717	0.000108687	Not assessed	Not assessed
7560	0.454452	0.266888	0.167553	0.0983871	0.0127191	19:55757229:G:T	ENSG00000240403_KIR3DL2.5096.51.3_sun_pQTL	ENSG00000240403_KIR3DL2.5096.51.3_COVID_C2_h	rs141859721	2.21152	0.587742	1.05957	3.36347	0.000168061	Not assessed	Not assessed
5848	0.493208	0.231748	0.178476	0.0838495	0.0127185	3:160281656:T:C	ENSG00000168811_IL12A.IL12B.10367.26.3_sun_pQTL	ENSG00000168811_IL12A.IL12B.10367.26.3_COVID_C1_h	rs80217089	2.23467	0.612784	1.03364	3.43571	0.000265578	Not assessed	Not assessed
7632	0.484466	0.215929	0.19845	0.0884372	0.0127181	11:2797337:AT:A	ENSG00000254647_INS.4883.56.2_sun_pQTL	ENSG00000254647_INS.4883.56.2_COVID_D1_h	rs148187311	-0.901143	0.571783	-2.02182	0.219532	0.115021	Not assessed	Not assessed
6913	0.495176	0.197884	0.210224	0.0839978	0.0127177	1:75634205:G:A	ENSG00000184005_ST6GALNAC3.10626.116.3_sun_pQTL	ENSG00000184005_ST6GALNAC3.10626.116.3_COVID_A2_h	rs12136734	-4.3188	1.24801	-6.76486	-1.87274	0.000539096	Not assessed	Not assessed
6019	0.544465	0.17032	0.207576	0.0649213	0.0127177	9:34887697:G:A	ENSG00000164976_KIAA1161.8093.13.3_sun_pQTL	ENSG00000164976_KIAA1161.8093.13.3_COVID_B1_h	rs77715192	0.706144	0.393497	-0.0650966	1.47738	0.0727281	Not assessed	Not assessed
7858	0.442135	0.252912	0.185906	0.10633	0.0127174	5:53667618:C:T	ENSG00000213949_ITGA1.ITGB1.3503.4.2_sun_pQTL	ENSG00000213949_ITGA1.ITGB1.3503.4.2_COVID_B2_h	rs74974882	-0.00171833	0.203051	-0.399691	0.396254	0.993248	Not assessed	Not assessed
6983	0.543084	0.18207	0.196324	0.0658054	0.0127163	4:68272797:GTTGACTCTGTAATTGA:G	ENSG00000153802_TMPRSS11D.6547.83.3_sun_pQTL	ENSG00000153802_TMPRSS11D.6547.83.3_COVID_B2_h	rs368273894	-2.13302	0.545766	-3.2027	-1.06334	9.29463e-05	Not assessed	Not assessed
6199	0.450286	0.353947	0.102497	0.0805545	0.012716	4:158542936:T:C	ENSG00000171509_RXFP1.14135.3.3_sun_pQTL	ENSG00000171509_RXFP1.14135.3.3_COVID_C2_h	rs149604881	-0.436283	0.175887	-0.781015	-0.0915518	0.0131206	Not assessed	Not assessed
7596	0.504934	0.203017	0.19924	0.0800949	0.0127151	5:173600574:C:T	ENSG00000170091_NSG2.13409.9.3_sun_pQTL	ENSG00000170091_NSG2.13409.9.3_COVID_D1_h	rs114250078	-1.24463	0.453279	-2.13304	-0.35622	0.00603568	Not assessed	Not assessed
7835	0.340653	0.364455	0.136332	0.145845	0.012715	11:12309495:G:T	ENSG00000197702_PARVA.13434.172.3_sun_pQTL	ENSG00000197702_PARVA.13434.172.3_COVID_B2_h	rs4323848	-0.337726	0.200206	-0.730122	0.0546703	0.0916238	Not assessed	Not assessed
7761	0.470784	0.277979	0.149978	0.0885436	0.0127148	5:158345437:A:G	ENSG00000135074_ADAM19.8948.13.3_sun_pQTL	ENSG00000135074_ADAM19.8948.13.3_COVID_C2_h	rs79197774	-0.641313	0.203501	-1.04017	-0.24246	0.00162485	Not assessed	Not assessed
4332	0.598492	0.168659	0.171748	0.048387	0.0127146	11:65078098:C:T	ENSG00000175573_C11orf68.8307.47.3_sun_pQTL	ENSG00000175573_C11orf68.8307.47.3_COVID_B1_h	rs11605377	4.95308	1.42025	2.16945	7.73671	0.000487598	Not assessed	Not assessed
8333	0.443473	0.260457	0.178521	0.104835	0.0127145	22:46387092:A:C	ENSG00000186951_PPARA.12954.71.3_sun_pQTL	ENSG00000186951_PPARA.12954.71.3_COVID_C2_h	rs74390272	1.31699	0.386967	0.558549	2.07543	0.000665605	Not assessed	Not assessed
6325	0.505388	0.200217	0.201762	0.0799185	0.0127144	17:75080512:T:G	ENSG00000125447_GGA3.11683.19.3_sun_pQTL	ENSG00000125447_GGA3.11683.19.3_COVID_B2_h	rs35156498	2.5604	0.748053	1.09424	4.02655	0.000619916	Not assessed	Not assessed
6460	0.555539	0.181909	0.188219	0.061619	0.0127141	8:59900562:C:T	ENSG00000171316_CHD7.14005.2.3_sun_pQTL	ENSG00000171316_CHD7.14005.2.3_COVID_B2_h	rs112201199	0.623154	0.324779	-0.0134015	1.25971	0.0550222	Not assessed	Not assessed
3654	0.595154	0.134335	0.210334	0.0474628	0.0127139	1:154677537:C:A	ENSG00000185499_MUC1.9176.3.3_sun_pQTL	ENSG00000185499_MUC1.9176.3.3_COVID_A1_h	rs185439357	-0.258057	1.51544	-3.22826	2.71215	0.864786	Not assessed	Not assessed
6457	0.523099	0.260396	0.13607	0.067722	0.0127132	11:69258557:C:T	ENSG00000069482_GAL.13389.8.3_sun_pQTL	ENSG00000069482_GAL.13389.8.3_COVID_C2_h	rs181790435	-4.9452	1.4138	-7.71621	-2.1742	0.000469117	Not assessed	Not assessed
7719	0.519119	0.201322	0.192286	0.0745589	0.0127129	6:85727599:A:G	ENSG00000135318_NT5E.6993.8.3_sun_pQTL	ENSG00000135318_NT5E.6993.8.3_COVID_C1_h	rs139290027	-2.00688	0.591066	-3.16535	-0.848409	0.000685408	Not assessed	Not assessed
5730	0.534487	0.185244	0.198702	0.0688541	0.0127121	13:45971467:A:G	ENSG00000133112_TPT1.3872.2.1_sun_pQTL	ENSG00000133112_TPT1.3872.2.1_COVID_D1_h	rs151017891	4.17853	1.16396	1.89722	6.45985	0.000330759	Not assessed	Not assessed
3708	0.591458	0.126931	0.221398	0.0475008	0.0127121	16:68547792:A:T	ENSG00000141086_CTRL.9229.9.3_sun_pQTL	ENSG00000141086_CTRL.9229.9.3_COVID_A1_h	rs77045481	-1.5321	2.20375	-5.85136	2.78717	0.486915	Not assessed	Not assessed
6146	0.53358	0.190035	0.194437	0.0692362	0.0127121	1:107148301:A:G	ENSG00000134215_VAV3.9830.109.3_sun_pQTL	ENSG00000134215_VAV3.9830.109.3_COVID_D1_h	rs17505369	0.488841	0.318459	-0.135327	1.11301	0.124779	Not assessed	Not assessed
7394	0.484939	0.219898	0.19434	0.0881117	0.0127113	11:2068357:A:G	ENSG00000149043_SYT8.7932.23.3_sun_pQTL	ENSG00000149043_SYT8.7932.23.3_COVID_D1_h	rs140275836	0.349607	0.414007	-0.461831	1.16105	0.398419	Not assessed	Not assessed
4727	0.566829	0.14761	0.216487	0.0563632	0.012711	11:64082340:C:T	ENSG00000110011_DNAJC4.8016.19.3_sun_pQTL	ENSG00000110011_DNAJC4.8016.19.3_COVID_B1_h	rs1006207	5.85567	1.54514	2.82725	8.8841	0.00015081	Not assessed	Not assessed
5472	0.55988	0.192908	0.174418	0.0600834	0.0127105	3:76072881:G:A	ENSG00000185008_ROBO2.5116.62.2_sun_pQTL	ENSG00000185008_ROBO2.5116.62.2_COVID_B2_h	rs139535179	-0.464702	0.411856	-1.27192	0.34252	0.259188	Not assessed	Not assessed
6801	9.15253e-16	0.703438	3.6934e-16	0.283851	0.0127102	6:36130414:C:A	ENSG00000156711_MAPK13.5006.71.1_sun_pQTL	ENSG00000156711_MAPK13.5006.71.1_COVID_B2_h	rs12210904	-0.112632	0.112195	-0.332529	0.107265	0.315428	Not assessed	Not assessed
5571	0.50937	0.133123	0.273366	0.071431	0.0127096	12:54374739:G:C	ENSG00000161638_ITGA5.6932.42.3_sun_pQTL	ENSG00000161638_ITGA5.6932.42.3_COVID_A1_h	rs73113372	1.47148	1.91262	-2.27719	5.22014	0.441685	Not assessed	Not assessed
4385	0.470914	0.341899	0.101093	0.0733845	0.012709	15:75868610:A:G	ENSG00000169752_NRG4.14139.16.3_sun_pQTL	ENSG00000169752_NRG4.14139.16.3_COVID_A2_h	rs1976748	-0.420482	0.368084	-1.14191	0.30095	0.253308	Not assessed	Not assessed
4058	0.530207	0.139549	0.251384	0.0661508	0.0127089	17:42220498:A:C	ENSG00000131480_AOC2.6434.18.3_sun_pQTL	ENSG00000131480_AOC2.6434.18.3_COVID_B1_h	rs60219262	-4.28548	1.31618	-6.86514	-1.70582	0.00112992	Not assessed	Not assessed
7417	0	0.628451	0	0.35884	0.0127088	4:15713139:G:A	ENSG00000109743_BST1.4535.50.2_sun_pQTL	ENSG00000109743_BST1.4535.50.2_COVID_D1_h	rs73224660	0.0142099	0.0251994	-0.03518	0.0635998	0.572823	Not assessed	Not assessed
7049	0.441967	0.262848	0.17714	0.105337	0.0127082	1:162337869:C:G	ENSG00000173110_HSPA6.13672.3.3_sun_pQTL	ENSG00000173110_HSPA6.13672.3.3_COVID_B2_h	rs72700163	-0.225691	0.264814	-0.744716	0.293335	0.394068	Not assessed	Not assessed
5094	0.578426	0.198088	0.157018	0.0537597	0.0127082	15:48283567:A:T	ENSG00000185634_SHC4.11692.21.3_sun_pQTL	ENSG00000185634_SHC4.11692.21.3_COVID_D1_h	rs35391394	0.481565	0.294851	-0.0963313	1.05946	0.102416	Not assessed	Not assessed
6308	0.532123	0.200434	0.185048	0.0696891	0.0127062	20:44448664:G:A	ENSG00000101076_HNF4A.10041.3.3_sun_pQTL	ENSG00000101076_HNF4A.10041.3.3_COVID_A2_h	rs113385377	-37.0774	10.2242	-57.1165	-17.0384	0.000287356	Not assessed	Not assessed
5947	0.57314	0.212	0.147579	0.0545755	0.0127061	2:196583434:A:G	ENSG00000081320_STK17B.5249.31.3_sun_pQTL	ENSG00000081320_STK17B.5249.31.3_COVID_C2_h	rs72914654	0.593442	0.199736	0.201967	0.984917	0.00296702	Not assessed	Not assessed
8482	0.462573	0.24059	0.186923	0.0972084	0.0127059	7:25554509:G:A	ENSG00000105926_MPP6.13490.1.3_sun_pQTL	ENSG00000105926_MPP6.13490.1.3_COVID_B2_h	rs111300707	-0.954751	0.474482	-1.88472	-0.0247837	0.0441992	Not assessed	Not assessed
5255	0.529333	0.159281	0.229604	0.0690771	0.0127055	5:132404964:A:C	ENSG00000113525_IL5.11071.1.3_sun_pQTL	ENSG00000113525_IL5.11071.1.3_COVID_A2_h	rs13168774	12.465	3.09821	6.39259	18.5373	5.73924e-05	Not assessed	Not assessed
7284	1.35043e-306	0.545132	1.09538e-306	0.442163	0.0127053	5:96812030:A:G	ENSG00000164307_ERAP1.4964.67.1_sun_pQTL	ENSG00000164307_ERAP1.4964.67.1_COVID_B1_h	rs10045403	0.00601104	0.051547	-0.0950193	0.107041	0.907167	Not assessed	Not assessed
4177	0.544774	0.260492	0.123154	0.0588753	0.012705	12:58075565:GCAGTC:G	ENSG00000123384_LRP1.9182.3.3_sun_pQTL	ENSG00000123384_LRP1.9182.3.3_COVID_D1_h	rs550927040	2.47498	0.774655	0.956683	3.99328	0.00139858	Not assessed	Not assessed
8865	0.413842	0.314312	0.147289	0.111852	0.0127047	6:6721128:CACA:C	ENSG00000112799_LY86.3623.84.4_sun_pQTL	ENSG00000112799_LY86.3623.84.4_COVID_C1_h	rs140905325	-1.87901	0.535931	-2.92942	-0.82861	0.000454762	Not assessed	Not assessed
8737	0.372595	0.361277	0.128673	0.124752	0.0127032	11:10354873:G:A	ENSG00000072952_MRVI1.8255.34.3_sun_pQTL	ENSG00000072952_MRVI1.8255.34.3_COVID_C1_h	rs1349326	0.236258	0.162773	-0.0827705	0.555287	0.146652	Not assessed	Not assessed
7428	0.457549	0.25522	0.176237	0.0982917	0.012703	18:54438198:A:C	ENSG00000101751_POLI.13536.56.3_sun_pQTL	ENSG00000101751_POLI.13536.56.3_COVID_A2_h	rs7239258	-0.0445331	0.3753	-0.780108	0.691041	0.905545	Not assessed	Not assessed
5323	0.355672	0.46689	0.0712363	0.0934989	0.0127029	11:62701079:TC:T	ENSG00000133328_HRASLS2.7822.11.3_sun_pQTL	ENSG00000133328_HRASLS2.7822.11.3_COVID_C1_h	rs11306421	-0.305387	0.201429	-0.70018	0.0894053	0.129492	Not assessed	Not assessed
4198	0.570409	0.226942	0.135893	0.0540535	0.0127029	15:43951839:CT:C	ENSG00000166734_CASC4.10613.33.3_sun_pQTL	ENSG00000166734_CASC4.10613.33.3_COVID_B2_h	rs200950848	-0.06666	0.331563	-0.716511	0.583191	0.840661	Not assessed	Not assessed
7303	0.508702	0.247274	0.155667	0.075655	0.012702	9:136175219:T:C	ENSG00000148384_INPP5E.11370.20.3_sun_pQTL	ENSG00000148384_INPP5E.11370.20.3_COVID_C2_h	rs76354431	-0.771959	0.248591	-1.25919	-0.284729	0.00190063	Not assessed	Not assessed
4553	0.573964	0.188394	0.169363	0.0555781	0.0127004	16:69507247:A:C	ENSG00000157350_ST3GAL2.6281.51.3_sun_pQTL	ENSG00000157350_ST3GAL2.6281.51.3_COVID_C1_h	rs12931547	-0.745705	0.257016	-1.24945	-0.241963	0.00371506	Not assessed	Not assessed
6237	0.532245	0.206102	0.179469	0.0694836	0.0127004	20:46157215:G:A	ENSG00000180305_WFDC10A.13429.3.3_sun_pQTL	ENSG00000180305_WFDC10A.13429.3.3_COVID_A2_h	rs73908630	6.20721	1.6366	2.99954	9.41489	0.000148988	Not assessed	Not assessed
5455	0.557078	0.174366	0.194874	0.0609829	0.0127003	2:62879743:T:C	ENSG00000173163_COMMD1.12509.115.3_sun_pQTL	ENSG00000173163_COMMD1.12509.115.3_COVID_D1_h	rs114504540	-5.64641	1.46511	-8.51798	-2.77485	0.000116246	Not assessed	Not assessed
6310	0.546571	0.200208	0.176049	0.0644735	0.0126991	1:107183563:A:G	ENSG00000134215_VAV3.9830.109.3_sun_pQTL	ENSG00000134215_VAV3.9830.109.3_COVID_C1_h	rs113996702	-8.17052	2.00385	-12.098	-4.24304	4.55414e-05	Not assessed	Not assessed
7137	0.469755	0.207776	0.214782	0.0949873	0.0126989	12:67951193:G:C	ENSG00000111554_MDM1.7898.29.3_sun_pQTL	ENSG00000111554_MDM1.7898.29.3_COVID_C1_h	rs2930112	3.33991	0.828326	1.71642	4.9634	5.52763e-05	Not assessed	Not assessed
6760	0.490262	0.244417	0.168587	0.0840353	0.0126987	19:44896199:C:T	ENSG00000073008_PVR.8064.125.3_sun_pQTL	ENSG00000073008_PVR.8064.125.3_COVID_C1_h	rs140684051	-0.665225	0.267709	-1.18993	-0.140525	0.0129595	Not assessed	Not assessed
6575	0.414513	0.371781	0.105973	0.0950352	0.0126983	7:108368830:A:G	ENSG00000091129_NRCAM.5109.24.3_sun_pQTL	ENSG00000091129_NRCAM.5109.24.3_COVID_C1_h	rs117417778	-0.0577328	0.16291	-0.377031	0.261565	0.723051	Not assessed	Not assessed
6519	0.52753	0.18781	0.200569	0.0713934	0.0126979	7:44783319:C:T	ENSG00000196262_PPIA.5247.17.4_sun_pQTL	ENSG00000196262_PPIA.5247.17.4_COVID_A2_h	rs187059142	0.362135	0.380416	-0.383466	1.10774	0.341124	Not assessed	Not assessed
7921	0.460216	0.243818	0.185176	0.0980919	0.0126974	7:155171527:C:T	ENSG00000157212_PAXIP1.12894.3.3_sun_pQTL	ENSG00000157212_PAXIP1.12894.3.3_COVID_D1_h	rs10245462	-0.374496	0.321986	-1.00558	0.256585	0.244796	Not assessed	Not assessed
6452	0.544014	0.188322	0.189411	0.0655562	0.0126968	20:46157215:G:A	ENSG00000124233_SEMG1.7115.5.3_sun_pQTL	ENSG00000124233_SEMG1.7115.5.3_COVID_A2_h	rs73908630	11.2372	2.96281	5.4302	17.0442	0.000148988	Not assessed	Not assessed
5998	0.540928	0.199308	0.180554	0.0665135	0.0126961	2:112076587:A:C	ENSG00000136694_IL36A.10928.7.3_sun_pQTL	ENSG00000136694_IL36A.10928.7.3_COVID_B2_h	rs62157837	2.17679	0.59457	1.01145	3.34213	0.000251118	Not assessed	Not assessed
2797	0.0038647	0.874849	0.000477656	0.108114	0.0126953	2:88825975:A:G	ENSG00000153574_RPIA.12333.87.3_sun_pQTL	ENSG00000153574_RPIA.12333.87.3_COVID_D1_h	rs1809526	-0.0396359	0.178846	-0.390167	0.310895	0.824609	Not assessed	Not assessed
6192	0.517494	0.226878	0.168898	0.0740351	0.0126952	3:79347627:G:A	ENSG00000169855_ROBO1.5740.17.3_sun_pQTL	ENSG00000169855_ROBO1.5740.17.3_COVID_C1_h	rs60368710	-0.861905	0.265692	-1.38265	-0.341159	0.00117862	Not assessed	Not assessed
8594	0.418903	0.228399	0.220042	0.119961	0.0126947	4:69906525:CTA:C	ENSG00000109193_SULT1E1.9878.3.3_sun_pQTL	ENSG00000109193_SULT1E1.9878.3.3_COVID_A2_h	rs143839463	-19.4366	5.08529	-29.4036	-9.46967	0.000132302	Not assessed	Not assessed
6144	0.537454	0.204262	0.177967	0.0676245	0.0126931	15:68637764:G:C	ENSG00000137807_KIF23.5228.25.2_sun_pQTL	ENSG00000137807_KIF23.5228.25.2_COVID_B2_h	rs893845	-0.904378	0.349483	-1.58935	-0.219404	0.00966017	Not assessed	Not assessed
6602	0.543947	0.210452	0.167944	0.0649645	0.0126927	15:33246382:C:T	ENSG00000166923_GREM1.4449.67.3_sun_pQTL	ENSG00000166923_GREM1.4449.67.3_COVID_C1_h	rs62012375	-1.33471	0.386105	-2.09146	-0.577958	0.000546513	Not assessed	Not assessed
6051	5.68702e-98	0.686894	2.48733e-98	0.300413	0.0126926	19:840839:T:C	ENSG00000196415_PRTN3.3514.49.2_sun_pQTL	ENSG00000196415_PRTN3.3514.49.2_COVID_D1_h	rs2074638	-0.00881661	0.0608222	-0.128026	0.110393	0.884745	Not assessed	Not assessed
4619	0.599032	0.17947	0.160679	0.0481268	0.0126918	20:34225883:G:A	ENSG00000198183_BPIFA1.6473.55.3_sun_pQTL	ENSG00000198183_BPIFA1.6473.55.3_COVID_B2_h	rs117113297	-1.20499	0.490707	-2.16675	-0.243218	0.0140645	Not assessed	Not assessed
4891	0.551034	0.148868	0.226286	0.0611208	0.0126917	5:132404964:A:C	ENSG00000072682_P4HA2.11348.132.3_sun_pQTL	ENSG00000072682_P4HA2.11348.132.3_COVID_A2_h	rs13168774	16.5727	4.1192	8.49923	24.6462	5.73924e-05	Not assessed	Not assessed
5747	0.544904	0.181279	0.19595	0.0651759	0.012691	19:36495345:T:G	ENSG00000186017_ZNF566.12795.2.3_sun_pQTL	ENSG00000186017_ZNF566.12795.2.3_COVID_B2_h	rs111302174	0.454499	0.34098	-0.213809	1.12281	0.182557	Not assessed	Not assessed
7284	0.539278	0.208499	0.172754	0.0667786	0.0126907	1:211678068:T:C	ENSG00000117691_NENF.9219.70.3_sun_pQTL	ENSG00000117691_NENF.9219.70.3_COVID_C1_h	rs12404509	-0.40882	0.191123	-0.783413	-0.0342266	0.032432	Not assessed	Not assessed
7178	0.432886	0.34595	0.115879	0.0925943	0.0126906	1:219480415:C:T	ENSG00000143353_LYPLAL1.12428.2.3_sun_pQTL	ENSG00000143353_LYPLAL1.12428.2.3_COVID_C1_h	rs187812946	1.462	0.453594	0.572975	2.35103	0.00126787	Not assessed	Not assessed
7059	0.46984	0.324047	0.11448	0.0789437	0.01269	14:69496525:G:A	ENSG00000100632_ERH.11614.29.3_sun_pQTL	ENSG00000100632_ERH.11614.29.3_COVID_C2_h	rs143402735	1.17987	0.340918	0.511686	1.84806	0.000538434	Not assessed	Not assessed
4986	0.538398	0.133054	0.253278	0.0625798	0.0126897	17:15749784:C:T	ENSG00000170315_UBB.6651.74.3_sun_pQTL	ENSG00000170315_UBB.6651.74.3_COVID_A1_h	rs567905200	0.0403728	1.30804	-2.52333	2.60408	0.975377	Not assessed	Not assessed
7247	0.493274	0.23728	0.173372	0.0833844	0.0126895	1:166362680:C:T	ENSG00000143190_POU2F1.11715.1.3_sun_pQTL	ENSG00000143190_POU2F1.11715.1.3_COVID_B2_h	rs184485354	0.0942359	0.392234	-0.674529	0.863001	0.810133	Not assessed	Not assessed
7159	0.511277	0.23961	0.160989	0.075435	0.0126892	1:213880367:G:A	ENSG00000143499_SMYD2.12636.113.3_sun_pQTL	ENSG00000143499_SMYD2.12636.113.3_COVID_C2_h	rs78751294	0.458145	0.146057	0.17188	0.744411	0.00170823	Not assessed	Not assessed
5655	0.527079	0.223384	0.166356	0.0704918	0.0126889	8:29486272:C:A	ENSG00000120875_DUSP4.10035.6.3_sun_pQTL	ENSG00000120875_DUSP4.10035.6.3_COVID_D1_h	rs77881431	-0.342698	0.360737	-1.04973	0.364332	0.342114	Not assessed	Not assessed
9320	0.374617	0.288417	0.183225	0.141052	0.0126878	10:7158288:A:G	ENSG00000151657_KIN.14643.27.3_sun_pQTL	ENSG00000151657_KIN.14643.27.3_COVID_C1_h	rs76988445	-4.02268	1.06949	-6.11884	-1.92653	0.000169021	Not assessed	Not assessed
7162	0.519033	0.222701	0.171854	0.0737244	0.0126874	10:58940388:T:G	ENSG00000122873_CISD1.7745.3.3_sun_pQTL	ENSG00000122873_CISD1.7745.3.3_COVID_C2_h	rs183621631	-0.780732	0.258555	-1.28749	-0.273974	0.0025311	Not assessed	Not assessed
6833	0.00717976	0.707459	0.0027396	0.269934	0.0126873	11:122880113:C:T	ENSG00000109943_CRTAM.7968.15.3_sun_pQTL	ENSG00000109943_CRTAM.7968.15.3_COVID_B2_h	rs61910301	0.0203171	0.164261	-0.301629	0.342263	0.901563	Not assessed	Not assessed
4229	0.309339	0.501713	0.0672314	0.109029	0.0126869	10:72879221:C:T	ENSG00000138308_PLA2G12B.9380.2.3_sun_pQTL	ENSG00000138308_PLA2G12B.9380.2.3_COVID_C2_h	rs11000435	-0.0642079	0.129942	-0.31889	0.190475	0.621217	Not assessed	Not assessed
4391	0.414885	0.392634	0.0923807	0.0874137	0.0126866	22:21083123:G:A	ENSG00000100030_MAPK1.3115.64.2_sun_pQTL	ENSG00000100030_MAPK1.3115.64.2_COVID_B2_h	rs61523883	-0.256994	0.25576	-0.758274	0.244287	0.314982	Not assessed	Not assessed
5898	0.55731	0.203992	0.165462	0.0605513	0.0126842	19:13338602:C:T	ENSG00000179218_CALR.5264.65.3_sun_pQTL	ENSG00000179218_CALR.5264.65.3_COVID_B2_h	rs12460484	1.37433	0.420019	0.551107	2.19755	0.00106765	Not assessed	Not assessed
8738	0.429111	0.230542	0.213156	0.114507	0.012684	19:7683439:C:T	ENSG00000198816_ZNF358.10529.19.3_sun_pQTL	ENSG00000198816_ZNF358.10529.19.3_COVID_B2_h	rs138833940	0.0777322	0.2439	-0.400304	0.555768	0.74995	Not assessed	Not assessed
5660	0.56325	0.188742	0.17627	0.0590543	0.012684	11:76057565:A:T	ENSG00000137486_ARRB1.12643.4.3_sun_pQTL	ENSG00000137486_ARRB1.12643.4.3_COVID_B2_h	rs146212353	13.2497	3.09155	7.19037	19.309	1.82101e-05	Not assessed	Not assessed
5217	0.5584	0.183167	0.185061	0.060691	0.0126822	2:201226254:A:G	ENSG00000155755_TMEM237.12856.14.3_sun_pQTL	ENSG00000155755_TMEM237.12856.14.3_COVID_A2_h	rs141526124	-1.25171	0.390062	-2.01622	-0.487204	0.00133194	Not assessed	Not assessed
7160	2.13276e-06	0.706072	8.49565e-07	0.281244	0.0126813	12:28154784:C:T	ENSG00000087494_PTHLH.2962.50.2_sun_pQTL	ENSG00000087494_PTHLH.2962.50.2_COVID_A2_h	rs10843115	-0.0620999	0.163802	-0.383147	0.258947	0.704603	Not assessed	Not assessed
5006	0.540035	0.130617	0.255002	0.0616642	0.0126807	1:46523800:G:C	ENSG00000159658_EFCAB14.10830.5.3_sun_pQTL	ENSG00000159658_EFCAB14.10830.5.3_COVID_A1_h	rs17102247	2.76198	1.8192	-0.803584	6.32754	0.128954	Not assessed	Not assessed
5575	0.531671	0.203769	0.1821	0.0697793	0.0126802	1:24766857:T:C	ENSG00000142677_IL22RA1.3620.67.2_sun_pQTL	ENSG00000142677_IL22RA1.3620.67.2_COVID_D1_h	rs3122052	-0.257919	0.372301	-0.987616	0.471777	0.488453	Not assessed	Not assessed
6136	0.513474	0.207636	0.189566	0.0766431	0.0126802	17:7674828:T:C	ENSG00000178999_AURKB.3346.72.2_sun_pQTL	ENSG00000178999_AURKB.3346.72.2_COVID_A2_h	rs34949160	0.887016	0.484589	-0.0627604	1.83679	0.0671825	Not assessed	Not assessed
6596	0.509148	0.183307	0.216817	0.0780472	0.0126802	1:160154519:C:A	ENSG00000213085_CFAP45.6553.68.3_sun_pQTL	ENSG00000213085_CFAP45.6553.68.3_COVID_D1_h	rs4656885	4.26624	1.20286	1.90867	6.62381	0.000390034	Not assessed	Not assessed
7124	0.497745	0.236021	0.172005	0.0815488	0.0126796	16:24574115:GC:G	ENSG00000166501_PRKCB.5475.10.3_sun_pQTL	ENSG00000166501_PRKCB.5475.10.3_COVID_C2_h	rs575191033	-1.73748	0.479291	-2.67687	-0.798087	0.000288847	Not assessed	Not assessed
4387	0.555023	0.131808	0.242834	0.057656	0.0126794	11:64609909:C:T	ENSG00000176340_COX8A.10497.242.3_sun_pQTL	ENSG00000176340_COX8A.10497.242.3_COVID_A1_h	rs68036074	3.74282	2.60826	-1.36928	8.85492	0.151291	Not assessed	Not assessed
6387	0.468796	0.250001	0.175138	0.0933857	0.0126791	7:100166949:T:C	ENSG00000106366_SERPINE1.2925.9.1_sun_pQTL	ENSG00000106366_SERPINE1.2925.9.1_COVID_C2_h	rs78756658	2.37818	0.566653	1.26756	3.4888	2.7061e-05	Not assessed	Not assessed
8107	0.493596	0.223308	0.186195	0.0842237	0.0126782	16:57987299:G:A	ENSG00000103034_NDRG4.7934.11.3_sun_pQTL	ENSG00000103034_NDRG4.7934.11.3_COVID_C1_h	rs117075568	5.41289	1.33107	2.80404	8.02173	4.77094e-05	Not assessed	Not assessed
6590	6.32861e-27	0.750931	1.99234e-27	0.236392	0.0126775	5:159347171:T:C	ENSG00000113302_IL12B.IL23A.10365.132.3_sun_pQTL	ENSG00000113302_IL12B.IL23A.10365.132.3_COVID_B2_h	rs2901313	0.0900643	0.0841498	-0.0748663	0.254995	0.284491	Not assessed	Not assessed
8139	0.102124	0.0512669	0.555221	0.278711	0.0126769	19:4723658:C:A	ENSG00000105428_ZNRF4.9467.24.3_sun_pQTL	ENSG00000105428_ZNRF4.9467.24.3_COVID_C2_h	rs2277732	-29.1219	5.62889	-40.1543	-18.0894	2.29575e-07	Not assessed	Not assessed
6576	0.48823	0.144216	0.273966	0.0809128	0.012676	4:67877159:T:A	ENSG00000083896_YTHDC1.8878.48.3_sun_pQTL	ENSG00000083896_YTHDC1.8878.48.3_COVID_A1_h	rs12651164	-1.01046	2.11755	-5.16078	3.13986	0.633232	Not assessed	Not assessed
6543	0.50167	0.234434	0.171221	0.0799998	0.0126753	7:128553969:TTTG:T	ENSG00000174697_LEP.8484.8.3_sun_pQTL	ENSG00000174697_LEP.8484.8.3_COVID_C1_h	rs147597701	1.33778	0.405875	0.542285	2.13328	0.000980536	Not assessed	Not assessed
6145	5.49496e-70	0.720782	2.03212e-70	0.266544	0.0126749	8:33473169:A:C	ENSG00000172728_FUT10.7156.2.3_sun_pQTL	ENSG00000172728_FUT10.7156.2.3_COVID_D1_h	rs2732317	-0.0254743	0.0600822	-0.143233	0.0922846	0.671572	Not assessed	Not assessed
6081	0.515341	0.171104	0.225892	0.0749885	0.0126743	4:102333105:G:A	ENSG00000164038_SLC9B2.9088.20.3_sun_pQTL	ENSG00000164038_SLC9B2.9088.20.3_COVID_A2_h	rs72692260	-5.34096	1.47542	-8.23274	-2.44918	0.000294658	Not assessed	Not assessed
6427	0.450622	0.235406	0.197918	0.10338	0.0126734	12:8836913:A:G	ENSG00000166527_CLEC4D.7752.31.3_sun_pQTL	ENSG00000166527_CLEC4D.7752.31.3_COVID_B2_h	rs11612855	5.76683	1.41591	2.99169	8.54197	4.6438e-05	Not assessed	Not assessed
7330	0.477059	0.179916	0.239892	0.0904595	0.0126731	18:619050:G:T	ENSG00000141433_ADCYAP1.4594.22.2_sun_pQTL	ENSG00000141433_ADCYAP1.4594.22.2_COVID_B1_h	rs546696	3.28023	0.971767	1.3756	5.18485	0.000736738	Not assessed	Not assessed
7769	0.48695	0.227378	0.18611	0.0868899	0.0126729	4:69703313:C:T	ENSG00000109208_SMR3A.7838.27.3_sun_pQTL	ENSG00000109208_SMR3A.7838.27.3_COVID_B2_h	rs74459874	23.0926	6.09691	11.1428	35.0423	0.000152122	Not assessed	Not assessed
8414	0.448188	0.27162	0.166579	0.100941	0.0126729	19:55901750:C:G	ENSG00000129990_SYT5.9099.19.3_sun_pQTL	ENSG00000129990_SYT5.9099.19.3_COVID_C2_h	rs12981300	-0.702704	0.276949	-1.24551	-0.159894	0.011171	Not assessed	Not assessed
5815	0.53815	0.198106	0.183524	0.0675471	0.0126724	10:51741689:A:C	ENSG00000148584_A1CF.12423.38.3_sun_pQTL	ENSG00000148584_A1CF.12423.38.3_COVID_D1_h	rs77323591	-1.42568	0.552739	-2.50903	-0.342337	0.00989977	Not assessed	Not assessed
8101	0.489604	0.200423	0.210957	0.086344	0.0126723	21:38777698:A:C	ENSG00000205581_HMGN1.9187.2.3_sun_pQTL	ENSG00000205581_HMGN1.9187.2.3_COVID_D1_h	rs544230417	-0.804025	0.342158	-1.47464	-0.133407	0.0187802	Not assessed	Not assessed
4153	0.659223	0.15003	0.145073	0.033004	0.0126699	17:43937756:C:T	ENSG00000067596_DHX8.11601.26.3_sun_pQTL	ENSG00000067596_DHX8.11601.26.3_COVID_D1_h	rs72836595	2.5445	0.660596	1.24975	3.83924	0.000117242	Not assessed	Not assessed
7072	0.504591	0.199577	0.202916	0.0802454	0.0126698	7:30459213:T:A	ENSG00000106080_FKBP14.9340.17.3_sun_pQTL	ENSG00000106080_FKBP14.9340.17.3_COVID_B2_h	rs5743335	13.19	3.66829	6.00032	20.3798	0.000323533	Not assessed	Not assessed
7261	0.486896	0.219995	0.193171	0.087268	0.0126696	19:39825506:A:G	ENSG00000183709_IFNL2.4397.26.2_sun_pQTL	ENSG00000183709_IFNL2.4397.26.2_COVID_C2_h	rs548065586	0.706965	0.22487	0.266227	1.1477	0.00166725	Not assessed	Not assessed
5898	0.378272	0.293746	0.177494	0.13782	0.012668	2:70715832:G:A	ENSG00000169564_PCBP1.11458.30.3_sun_pQTL	ENSG00000169564_PCBP1.11458.30.3_COVID_C1_h	rs3755369	-0.251534	0.164193	-0.573346	0.0702794	0.125538	Not assessed	Not assessed
5509	0.481052	0.12788	0.298943	0.0794568	0.0126679	15:49173384:T:C	ENSG00000166200_COPS2.14029.42.3_sun_pQTL	ENSG00000166200_COPS2.14029.42.3_COVID_A2_h	rs563533	-8.73387	2.34702	-13.3339	-4.1338	0.000198227	Not assessed	Not assessed
8423	0.431051	0.268879	0.177004	0.110398	0.0126675	19:56243042:G:T	ENSG00000063244_U2AF2.13577.25.3_sun_pQTL	ENSG00000063244_U2AF2.13577.25.3_COVID_C2_h	rs536765554	-350.573	84.0667	-515.341	-185.806	3.04356e-05	Not assessed	Not assessed
4448	0.581634	0.163494	0.189072	0.0531342	0.0126668	1:34721457:A:T	ENSG00000142687_KIAA0319L.13698.28.3_sun_pQTL	ENSG00000142687_KIAA0319L.13698.28.3_COVID_A2_h	rs61777179	4.15074	1.11996	1.95566	6.34581	0.00021043	Not assessed	Not assessed
5941	0.0928453	0.742755	0.0168608	0.134872	0.0126665	11:48404392:A:T	ENSG00000149177_PTPRJ.8250.2.3_sun_pQTL	ENSG00000149177_PTPRJ.8250.2.3_COVID_C1_h	rs7938587	0.280039	0.166069	-0.0454498	0.605529	0.0917411	Not assessed	Not assessed
4295	0.584188	0.234309	0.120514	0.0483236	0.0126656	1:33182762:C:T	ENSG00000182866_LCK.3452.17.2_sun_pQTL	ENSG00000182866_LCK.3452.17.2_COVID_B2_h	rs116489798	1.63682	0.517031	0.623459	2.65018	0.00154653	Not assessed	Not assessed
6322	0.496359	0.139775	0.274043	0.0771579	0.0126654	4:67379253:G:A	ENSG00000153802_TMPRSS11D.6547.83.3_sun_pQTL	ENSG00000153802_TMPRSS11D.6547.83.3_COVID_A1_h	rs116600984	-0.570965	2.3026	-5.08398	3.94205	0.804161	Not assessed	Not assessed
6332	0.507544	0.246889	0.156693	0.0762089	0.0126653	6:99513030:C:G	ENSG00000112234_FBXL4.11416.23.3_sun_pQTL	ENSG00000112234_FBXL4.11416.23.3_COVID_C1_h	rs143648678	-1.86741	0.457376	-2.76385	-0.970967	4.44829e-05	Not assessed	Not assessed
6056	0.530617	0.200306	0.186153	0.0702594	0.0126643	17:8173553:G:A	ENSG00000108947_EFNB3.7785.1.3_sun_pQTL	ENSG00000108947_EFNB3.7785.1.3_COVID_D1_h	rs77558339	-0.0716819	0.411195	-0.87761	0.734246	0.861609	Not assessed	Not assessed
4267	0.623147	0.150959	0.171659	0.0415723	0.0126627	15:44034372:T:C	ENSG00000104131_EIF3J.13497.34.3_sun_pQTL	ENSG00000104131_EIF3J.13497.34.3_COVID_C1_h	rs17504748	-2.09603	0.581243	-3.23525	-0.956816	0.000310813	Not assessed	Not assessed
6537	0.536071	0.192898	0.190009	0.0683596	0.0126625	6:89946881:G:A	ENSG00000111880_RNGTT.12847.27.3_sun_pQTL	ENSG00000111880_RNGTT.12847.27.3_COVID_D1_h	rs12201082	-3.14944	1.0187	-5.14605	-1.15282	0.00199064	Not assessed	Not assessed
8299	3.20826e-15	0.73579	1.09688e-15	0.251547	0.0126624	9:27196745:G:T	ENSG00000120156_TEK.3773.15.4_sun_pQTL	ENSG00000120156_TEK.3773.15.4_COVID_C2_h	rs116927451	-0.0563469	0.0689643	-0.191515	0.0788207	0.413903	Not assessed	Not assessed
7422	0.488788	0.19868	0.213216	0.0866542	0.0126615	1:56810287:G:A	ENSG00000162409_PRKAA2.PRKAB2.PRKAG1.5245.40.5_sun_pQTL	ENSG00000162409_PRKAA2.PRKAB2.PRKAG1.5245.40.5_COVID_B2_h	rs12133173	11.3241	3.25107	4.95212	17.6961	0.000495472	Not assessed	Not assessed
7669	0.494651	0.196617	0.211869	0.0842021	0.0126614	4:174275504:T:C	ENSG00000164120_HPGD.4995.16.1_sun_pQTL	ENSG00000164120_HPGD.4995.16.1_COVID_C2_h	rs77293146	3.20875	0.850875	1.54107	4.87644	0.000162516	Not assessed	Not assessed
4447	0.559187	0.134488	0.23674	0.0569248	0.0126607	16:68496986:G:A	ENSG00000132612_VPS4A.11476.43.3_sun_pQTL	ENSG00000132612_VPS4A.11476.43.3_COVID_A1_h	rs1467952	0.68026	1.78141	-2.81124	4.17176	0.702561	Not assessed	Not assessed
4745	0.621133	0.192955	0.132197	0.0410543	0.0126607	8:38548299:T:C	ENSG00000147465_STAR.10085.25.3_sun_pQTL	ENSG00000147465_STAR.10085.25.3_COVID_C1_h	rs4361727	1.02251	0.321297	0.392778	1.65224	0.00146041	Not assessed	Not assessed
7342	0.460548	0.191979	0.236317	0.0984958	0.0126603	1:21703292:T:C	ENSG00000219073_CELA3B.6357.83.3_sun_pQTL	ENSG00000219073_CELA3B.6357.83.3_COVID_B2_h	rs72660376	7.5104	1.80069	3.98111	11.0397	3.03479e-05	Not assessed	Not assessed
6608	0.506331	0.25606	0.149406	0.0755442	0.0126588	4:72093633:TC:T	ENSG00000156140_ADAMTS3.8845.2.3_sun_pQTL	ENSG00000156140_ADAMTS3.8845.2.3_COVID_C2_h	rs139555698	0.928713	0.270377	0.398784	1.45864	0.000592808	Not assessed	Not assessed
5113	0.564798	0.194817	0.169331	0.058395	0.0126585	15:48283567:A:T	ENSG00000185634_SHC4.11692.21.3_sun_pQTL	ENSG00000185634_SHC4.11692.21.3_COVID_B2_h	rs35391394	-0.47688	0.228365	-0.924467	-0.0292922	0.0367768	Not assessed	Not assessed
4638	0.566557	0.24417	0.123432	0.0531829	0.0126585	1:151997268:C:T	ENSG00000143434_SEMA6C.14597.5.3_sun_pQTL	ENSG00000143434_SEMA6C.14597.5.3_COVID_C2_h	rs4845721	-0.975194	0.284823	-1.53344	-0.41695	0.000617398	Not assessed	Not assessed
6562	4.63177e-34	0.798779	1.09347e-34	0.188563	0.0126583	11:33736224:G:A	ENSG00000085063_CD59.11514.196.3_sun_pQTL	ENSG00000085063_CD59.11514.196.3_COVID_C2_h	rs2273121	-0.0535663	0.0438094	-0.139431	0.0322985	0.221438	Not assessed	Not assessed
11476	0.35168	0.300808	0.180487	0.154366	0.0126578	16:82277373:G:A	ENSG00000086696_HSD17B2.8979.1.3_sun_pQTL	ENSG00000086696_HSD17B2.8979.1.3_COVID_C2_h	rs58732751	-0.923502	0.246503	-1.40664	-0.440365	0.000179382	Not assessed	Not assessed
6795	0.503636	0.168557	0.236133	0.0790165	0.0126577	2:86556801:T:G	ENSG00000168899_VAMP5.8290.1.3_sun_pQTL	ENSG00000168899_VAMP5.8290.1.3_COVID_B1_h	rs75973692	5.06914	1.51454	2.10069	8.03758	0.000816973	Not assessed	Not assessed
5018	0.53787	0.208521	0.173646	0.0673062	0.0126574	19:57922072:G:A	ENSG00000181894_ZNF329.12803.9.3_sun_pQTL	ENSG00000181894_ZNF329.12803.9.3_COVID_B1_h	rs79462828	0.00957936	0.730437	-1.42205	1.44121	0.989536	Not assessed	Not assessed
7685	0.488396	0.295059	0.127109	0.0767789	0.0126571	18:74230392:T:C	ENSG00000166347_CYB5A.11287.14.3_sun_pQTL	ENSG00000166347_CYB5A.11287.14.3_COVID_C1_h	rs1790900	0.763967	0.263378	0.247756	1.28018	0.0037239	Not assessed	Not assessed
4735	0.575149	0.183894	0.172999	0.0553009	0.0126564	3:181621149:T:C	ENSG00000205981_DNAJC19.4545.53.3_sun_pQTL	ENSG00000205981_DNAJC19.4545.53.3_COVID_B1_h	rs9847939	-3.68109	1.21682	-6.06602	-1.29616	0.00248494	Not assessed	Not assessed
6162	0.515535	0.206774	0.189173	0.075862	0.0126563	19:17613747:G:A	ENSG00000105696_TMEM59L.9959.60.3_sun_pQTL	ENSG00000105696_TMEM59L.9959.60.3_COVID_D1_h	rs8103822	-110.168	32.3097	-173.494	-46.8419	0.000650238	Not assessed	Not assessed
5719	0.547866	0.194094	0.181202	0.0641821	0.0126561	19:13049045:C:G	ENSG00000179218_CALR.5264.65.3_sun_pQTL	ENSG00000179218_CALR.5264.65.3_COVID_D1_h	rs148340480	0.794352	0.40552	-0.000452661	1.58916	0.0501306	Not assessed	Not assessed
7945	0.308157	0.172095	0.325388	0.181705	0.0126555	20:23779736:T:A	ENSG00000125814_NAPB.12655.30.3_sun_pQTL	ENSG00000125814_NAPB.12655.30.3_COVID_C2_h	rs6049113	-28.3113	6.2725	-40.6051	-16.0174	6.3751e-06	Not assessed	Not assessed
7178	0.497969	0.223955	0.183091	0.0823299	0.0126552	12:2433934:G:A	ENSG00000197905_TEAD4.12516.13.3_sun_pQTL	ENSG00000197905_TEAD4.12516.13.3_COVID_D1_h	rs10774043	0.36071	0.313383	-0.253509	0.974929	0.249724	Not assessed	Not assessed
6161	0.518088	0.188565	0.205802	0.074892	0.0126527	2:112078061:C:T	ENSG00000136694_IL36A.10928.7.3_sun_pQTL	ENSG00000136694_IL36A.10928.7.3_COVID_B1_h	rs79324126	0.583444	0.729263	-0.845886	2.01277	0.423684	Not assessed	Not assessed
4207	0.664485	0.155081	0.136043	0.0317378	0.0126524	17:42932593:A:C	ENSG00000183978_COA3.7888.58.3_sun_pQTL	ENSG00000183978_COA3.7888.58.3_COVID_C2_h	rs692609	-0.981375	0.257798	-1.48665	-0.4761	0.0001408	Not assessed	Not assessed
6646	0.432316	0.300657	0.15004	0.104334	0.0126521	14:100563412:A:G	ENSG00000185559_DLK1.8380.244.4_sun_pQTL	ENSG00000185559_DLK1.8380.244.4_COVID_C1_h	rs7152089	-0.707539	0.244232	-1.18622	-0.228854	0.00376752	Not assessed	Not assessed
4129	0.6209	0.158153	0.16602	0.0422754	0.0126518	7:141536172:G:A	ENSG00000258227_CLEC5A.8282.15.3_sun_pQTL	ENSG00000258227_CLEC5A.8282.15.3_COVID_D1_h	rs145901707	1.97873	0.562013	0.877206	3.08026	0.000430258	Not assessed	Not assessed
5896	0.524122	0.173939	0.217214	0.0720735	0.0126517	12:54194603:A:T	ENSG00000094916_CBX5.4540.11.2_sun_pQTL	ENSG00000094916_CBX5.4540.11.2_COVID_A2_h	rs61921391	-2.47158	0.770034	-3.98081	-0.962336	0.00132876	Not assessed	Not assessed
5789	0.492374	0.291012	0.128203	0.0757601	0.0126515	18:833605:A:G	ENSG00000158270_COLEC12.9787.23.3_sun_pQTL	ENSG00000158270_COLEC12.9787.23.3_COVID_C1_h	rs73357649	0.309141	0.165098	-0.0144456	0.632728	0.061142	Not assessed	Not assessed
4164	0.610876	0.15719	0.174415	0.0448676	0.0126513	12:57147173:G:T	ENSG00000123384_LRP1.8601.167.3_sun_pQTL	ENSG00000123384_LRP1.8601.167.3_COVID_A2_h	rs75505823	1.41455	0.48736	0.459338	2.36975	0.00370236	Not assessed	Not assessed
7577	0.45912	0.226108	0.202438	0.0996846	0.0126495	20:4104972:C:G	ENSG00000101224_CDC25B.12427.8.3_sun_pQTL	ENSG00000101224_CDC25B.12427.8.3_COVID_D1_h	rs56005656	4.90689	1.38124	2.19971	7.61407	0.000381554	Not assessed	Not assessed
7354	0.479545	0.227348	0.190267	0.0901911	0.0126495	19:14941608:C:T	ENSG00000072062_PRKACA.3466.8.2_sun_pQTL	ENSG00000072062_PRKACA.3466.8.2_COVID_B2_h	rs146850577	-6.12707	1.69549	-9.45016	-2.80397	0.000301803	Not assessed	Not assessed
4869	0.580987	0.176804	0.176011	0.0535502	0.0126488	11:60981986:A:T	ENSG00000167996_FTH1.FTL.3031.66.1_sun_pQTL	ENSG00000167996_FTH1.FTL.3031.66.1_COVID_D1_h	rs72922405	-3.60515	0.968701	-5.50377	-1.70653	0.000197937	Not assessed	Not assessed
7172	0.52518	0.211852	0.178377	0.0719427	0.0126484	15:79946691:T:A	ENSG00000140379_BCL2A1.3413.50.2_sun_pQTL	ENSG00000140379_BCL2A1.3413.50.2_COVID_D1_h	rs138664527	-3.52385	0.967658	-5.42043	-1.62728	0.000270916	Not assessed	Not assessed
3525	0.594502	0.120774	0.226147	0.0459296	0.0126473	10:74634215:T:A	ENSG00000035403_VCL.8750.46.3_sun_pQTL	ENSG00000035403_VCL.8750.46.3_COVID_A1_h	rs4746210	1.35744	2.44442	-3.43353	6.14841	0.578673	Not assessed	Not assessed
5312	0.455266	0.143954	0.2949	0.0932339	0.0126462	2:8550795:A:G	ENSG00000115738_ID2.9426.73.3_sun_pQTL	ENSG00000115738_ID2.9426.73.3_COVID_A2_h	rs345904	-13.3266	3.02578	-19.257	-7.39614	1.06108e-05	Not assessed	Not assessed
5456	0.556931	0.198936	0.170572	0.0609158	0.0126451	5:65270949:C:T	ENSG00000145642_FAM159B.10504.6.3_sun_pQTL	ENSG00000145642_FAM159B.10504.6.3_COVID_B2_h	rs62369615	-0.557803	0.313164	-1.17159	0.0559873	0.0748823	Not assessed	Not assessed
5711	0.515452	0.234166	0.163481	0.0742557	0.0126446	3:159231447:C:A	ENSG00000168811_IL12A.IL12B.10367.26.3_sun_pQTL	ENSG00000168811_IL12A.IL12B.10367.26.3_COVID_D1_h	rs2886378	-2.11948	0.680528	-3.45329	-0.785672	0.00184277	Not assessed	Not assessed
5371	0.552161	0.213946	0.159472	0.061778	0.0126437	5:141780585:TATC:T	ENSG00000204967_PCDHA4.7157.22.3_sun_pQTL	ENSG00000204967_PCDHA4.7157.22.3_COVID_C2_h	rs140610473	2.66742	0.715565	1.26494	4.0699	0.000193225	Not assessed	Not assessed
6224	4.6409e-20	0.667376	2.22522e-20	0.319981	0.012643	22:37565346:C:T	ENSG00000100079_LGALS2.3033.57.1_sun_pQTL	ENSG00000100079_LGALS2.3033.57.1_COVID_A2_h	rs5756729	-0.00450436	0.139029	-0.276996	0.267988	0.974154	Not assessed	Not assessed
3216	0.618268	0.146951	0.17949	0.0426487	0.0126429	1:119762902:A:T	ENSG00000134240_HMGCS2.13704.5.3_sun_pQTL	ENSG00000134240_HMGCS2.13704.5.3_COVID_A1_h	rs12562383	-1.47273	1.64058	-4.6882	1.74274	0.369351	Not assessed	Not assessed
8372	0.488086	0.231139	0.181971	0.0861618	0.0126429	11:4159106:C:G	ENSG00000167323_STIM1.9271.101.3_sun_pQTL	ENSG00000167323_STIM1.9271.101.3_COVID_B2_h	rs61899690	-0.618661	0.40666	-1.4157	0.178378	0.128179	Not assessed	Not assessed
6462	0.548575	0.188213	0.186571	0.0639987	0.0126424	6:49560271:C:T	ENSG00000096006_CRISP3.3187.52.2_sun_pQTL	ENSG00000096006_CRISP3.3187.52.2_COVID_C1_h	rs139062819	-0.985875	0.302915	-1.57958	-0.392173	0.00113542	Not assessed	Not assessed
5698	0.550132	0.256051	0.123641	0.0575341	0.0126423	5:137452670:A:G	ENSG00000152377_SPOCK1.5490.53.3_sun_pQTL	ENSG00000152377_SPOCK1.5490.53.3_COVID_C2_h	rs71589363	-0.315697	0.175131	-0.658949	0.0275542	0.0714464	Not assessed	Not assessed
5297	0.563029	0.169498	0.195876	0.058955	0.0126419	11:68330580:G:A	ENSG00000110057_UNC93B1.13487.24.3_sun_pQTL	ENSG00000110057_UNC93B1.13487.24.3_COVID_A2_h	rs78456237	-40.1895	11.7779	-63.2737	-17.1052	0.000644219	Not assessed	Not assessed
7048	0.00031896	0.663925	0.000155161	0.322959	0.0126417	8:119067654:G:A	ENSG00000184374_COLEC10.6558.5.3_sun_pQTL	ENSG00000184374_COLEC10.6558.5.3_COVID_A2_h	rs1385496	0.0417362	0.24172	-0.432027	0.515499	0.862916	Not assessed	Not assessed
5099	0.451804	0.332277	0.117141	0.0861382	0.01264	12:48868610:T:G	ENSG00000186897_C1QL4.7132.55.3_sun_pQTL	ENSG00000186897_C1QL4.7132.55.3_COVID_B2_h	rs2446971	0.165646	0.249776	-0.323905	0.655197	0.507215	Not assessed	Not assessed
4748	0.503047	0.306603	0.110422	0.0672884	0.0126396	5:138060524:C:A	ENSG00000146013_GFRA3.2505.49.3_sun_pQTL	ENSG00000146013_GFRA3.2505.49.3_COVID_C1_h	rs186078074	1.27593	0.386251	0.518892	2.03297	0.0009553	Not assessed	Not assessed
9911	0.337631	0.337423	0.156208	0.156099	0.0126392	7:54061426:T:G	ENSG00000132432_SEC61G.8872.1.3_sun_pQTL	ENSG00000132432_SEC61G.8872.1.3_COVID_C2_h	rs139630858	-0.432281	0.19692	-0.818236	-0.0463253	0.0281483	Not assessed	Not assessed
7222	0.475835	0.251141	0.170441	0.0899444	0.0126389	2:32293488:T:C	ENSG00000158125_XDH.11264.33.3_sun_pQTL	ENSG00000158125_XDH.11264.33.3_COVID_C1_h	rs143949361	-0.0577142	0.197067	-0.443958	0.328529	0.769624	Not assessed	Not assessed
8360	0.435764	0.327115	0.128234	0.0962485	0.0126388	17:1021399:G:A	ENSG00000108953_YWHAE.14157.21.3_sun_pQTL	ENSG00000108953_YWHAE.14157.21.3_COVID_C2_h	rs12941968	0.829227	0.279438	0.281539	1.37692	0.00300251	Not assessed	Not assessed
8183	0.475218	0.220228	0.199484	0.0924331	0.0126379	2:76911671:A:G	ENSG00000176204_LRRTM4.8646.61.3_sun_pQTL	ENSG00000176204_LRRTM4.8646.61.3_COVID_A2_h	rs140772446	-0.425182	0.651396	-1.70189	0.85153	0.513934	Not assessed	Not assessed
5909	0.521202	0.245846	0.14971	0.0706041	0.0126376	4:174102175:A:G	ENSG00000164105_SAP30.12888.18.3_sun_pQTL	ENSG00000164105_SAP30.12888.18.3_COVID_C1_h	rs62338788	-0.0662423	0.179056	-0.417185	0.2847	0.711417	Not assessed	Not assessed
6710	0.533594	0.195477	0.189048	0.0692433	0.0126374	19:35739969:A:G	ENSG00000161281_COX7A1.8390.25.3_sun_pQTL	ENSG00000161281_COX7A1.8390.25.3_COVID_C2_h	rs144495330	8.55957	2.23465	4.17973	12.9394	0.000127946	Not assessed	Not assessed
7304	0.451642	0.173316	0.26191	0.100495	0.012637	1:180833513:A:C	ENSG00000169905_TOR1AIP2.10553.8.3_sun_pQTL	ENSG00000169905_TOR1AIP2.10553.8.3_COVID_A2_h	rs72723045	11.4741	3.16978	5.26144	17.6868	0.000294789	Not assessed	Not assessed
5752	0.550807	0.167959	0.205845	0.062756	0.012634	12:49946890:T:C	ENSG00000167548_MLL2.13623.4.3_sun_pQTL	ENSG00000167548_MLL2.13623.4.3_COVID_B1_h	rs74848997	1.28465	0.531139	0.243641	2.32567	0.015577	Not assessed	Not assessed
4759	0.588322	0.161215	0.186686	0.051144	0.0126332	2:27228146:T:TAC	ENSG00000157851_DPYSL5.12683.156.3_sun_pQTL	ENSG00000157851_DPYSL5.12683.156.3_COVID_D1_h	rs201539976	-2.02015	0.720756	-3.43281	-0.607494	0.00506579	Not assessed	Not assessed
7426	0.48528	0.260644	0.157085	0.0843577	0.0126329	5:54981998:C:T	ENSG00000164509_IL31RA.8273.84.3_sun_pQTL	ENSG00000164509_IL31RA.8273.84.3_COVID_C1_h	rs142604597	-37.7724	9.73395	-56.8506	-18.6942	0.000104251	Not assessed	Not assessed
6500	1.22325e-29	0.802219	2.82342e-30	0.185149	0.0126318	18:47214692:A:G	ENSG00000167220_HDHD2.13472.35.3_sun_pQTL	ENSG00000167220_HDHD2.13472.35.3_COVID_C2_h	rs75228657	0.0210298	0.0406552	-0.0586529	0.100712	0.604967	Not assessed	Not assessed
6273	0.523718	0.255123	0.140229	0.0682981	0.0126318	3:107431627:C:G	ENSG00000114455_HHLA2.14132.21.3_sun_pQTL	ENSG00000114455_HHLA2.14132.21.3_COVID_B2_h	rs146977092	0.38795	0.382904	-0.362527	1.13843	0.310974	Not assessed	Not assessed
7063	0.527396	0.219986	0.169357	0.0706293	0.0126313	12:61510825:C:T	ENSG00000198673_FAM19A2.6430.36.3_sun_pQTL	ENSG00000198673_FAM19A2.6430.36.3_COVID_C1_h	rs570010769	-1.55047	0.484262	-2.49961	-0.601339	0.00136607	Not assessed	Not assessed
3997	0.587696	0.132728	0.217775	0.0491708	0.0126305	11:67716463:G:C	ENSG00000173599_PC.13990.1.3_sun_pQTL	ENSG00000173599_PC.13990.1.3_COVID_A1_h	rs183727936	0.900743	1.456	-1.95296	3.75445	0.536152	Not assessed	Not assessed
3109	0.636175	0.131396	0.182183	0.0376157	0.01263	7:74417393:A:G	ENSG00000263001_GTF2I.13609.11.3_sun_pQTL	ENSG00000263001_GTF2I.13609.11.3_COVID_B1_h	rs73362451	-0.812169	0.432399	-1.65966	0.0353185	0.0603424	Not assessed	Not assessed
7069	0.479433	0.231976	0.185985	0.089977	0.0126299	12:52778158:G:T	ENSG00000111057_KRT18.5354.11.3_sun_pQTL	ENSG00000111057_KRT18.5354.11.3_COVID_B2_h	rs6580908	-6.28923	1.62877	-9.48156	-3.0969	0.000112767	Not assessed	Not assessed
7956	0.461914	0.268248	0.162723	0.094486	0.012629	5:53667618:C:T	ENSG00000213949_ITGA1.ITGB1.3503.4.2_sun_pQTL	ENSG00000213949_ITGA1.ITGB1.3503.4.2_COVID_C1_h	rs74974882	0.174713	0.169726	-0.157943	0.50737	0.303298	Not assessed	Not assessed
6582	0.509717	0.213928	0.185771	0.0779557	0.0126281	17:36104732:A:G	ENSG00000185379_RAD51L3.12554.10.3_sun_pQTL	ENSG00000185379_RAD51L3.12554.10.3_COVID_B2_h	rs1719147	3.31694	0.883415	1.58548	5.0484	0.000173565	Not assessed	Not assessed
6253	0.526417	0.183587	0.205658	0.0717104	0.0126269	11:297638:T:A	ENSG00000177030_DEAF1.6369.82.3_sun_pQTL	ENSG00000177030_DEAF1.6369.82.3_COVID_D1_h	rs7924483	-6.23812	1.66251	-9.49658	-2.97965	0.000175272	Not assessed	Not assessed
6877	0.513635	0.220068	0.177593	0.0760776	0.0126259	12:108195150:A:G	ENSG00000076555_ACACB.12900.29.3_sun_pQTL	ENSG00000076555_ACACB.12900.29.3_COVID_B2_h	rs10746119	2.23277	0.655931	0.947168	3.51837	0.000664145	Not assessed	Not assessed
7928	0.489977	0.212969	0.198265	0.0861633	0.0126258	1:157509241:A:G	ENSG00000158473_CD1D.8749.194.3_sun_pQTL	ENSG00000158473_CD1D.8749.194.3_COVID_D1_h	rs9628665	0.976293	0.459496	0.0756966	1.87689	0.0336115	Not assessed	Not assessed
5643	0.538528	0.179679	0.201838	0.0673302	0.0126257	5:140363371:C:T	ENSG00000112852_PCDHB2.10748.216.3_sun_pQTL	ENSG00000112852_PCDHB2.10748.216.3_COVID_A2_h	rs80346744	4.67209	1.4322	1.86503	7.47914	0.00110559	Not assessed	Not assessed
6864	0.47034	0.267325	0.159225	0.0904853	0.0126254	12:117392996:G:T	ENSG00000135116_HRK.8008.28.3_sun_pQTL	ENSG00000135116_HRK.8008.28.3_COVID_C1_h	rs76105091	-0.621192	0.257218	-1.12533	-0.117055	0.0157333	Not assessed	Not assessed
6585	0.522877	0.195557	0.195744	0.0731963	0.0126251	17:13008265:A:T	ENSG00000065559_MAP2K4.5242.37.3_sun_pQTL	ENSG00000065559_MAP2K4.5242.37.3_COVID_D1_h	rs143218793	2.06852	0.660274	0.774407	3.36263	0.00173135	Not assessed	Not assessed
6936	0.494428	0.259739	0.152898	0.0803097	0.0126248	2:71570632:G:A	ENSG00000116031_CD207.3361.26.2_sun_pQTL	ENSG00000116031_CD207.3361.26.2_COVID_B2_h	rs34211915	0.019904	0.22481	-0.420715	0.460523	0.92945	Not assessed	Not assessed
7965	0.500264	0.218045	0.187399	0.0816669	0.0126248	5:156173074:G:T	ENSG00000135077_HAVCR2.7152.5.3_sun_pQTL	ENSG00000135077_HAVCR2.7152.5.3_COVID_C1_h	rs10064955	1.55036	0.425618	0.716168	2.38456	0.000269879	Not assessed	Not assessed
4720	0.465748	0.150736	0.280215	0.0906768	0.0126242	3:180803012:T:C	ENSG00000205981_DNAJC19.4545.53.3_sun_pQTL	ENSG00000205981_DNAJC19.4545.53.3_COVID_A2_h	rs6795421	6.51559	1.66129	3.25952	9.77166	8.78146e-05	Not assessed	Not assessed
6385	0.519186	0.234287	0.161181	0.0727217	0.012624	1:204202412:G:A	ENSG00000117222_RBBP5.13631.1.3_sun_pQTL	ENSG00000117222_RBBP5.13631.1.3_COVID_C1_h	rs6689090	-3.24191	0.917486	-5.04015	-1.44367	0.000410143	Not assessed	Not assessed
7138	0.521625	0.215733	0.176878	0.0731404	0.0126239	13:112250523:C:G	ENSG00000126217_MCF2L.13934.3.3_sun_pQTL	ENSG00000126217_MCF2L.13934.3.3_COVID_B2_h	rs72667523	1.9426	0.651751	0.665192	3.22001	0.00287696	Not assessed	Not assessed
6779	9.48334e-60	0.664099	4.61659e-60	0.323278	0.0126236	1:161538827:A:G	ENSG00000162747_FCGR3B.3311.27.1_sun_pQTL	ENSG00000162747_FCGR3B.3311.27.1_COVID_A2_h	rs10919543	0.00250861	0.0891431	-0.172209	0.177226	0.977549	Not assessed	Not assessed
6096	0.50662	0.206633	0.194718	0.079406	0.0126232	11:117444475:T:C	ENSG00000160654_CD3G.7924.7.3_sun_pQTL	ENSG00000160654_CD3G.7924.7.3_COVID_D1_h	rs7125516	3.21755	0.87515	1.50229	4.93281	0.00023639	Not assessed	Not assessed
6496	0.474028	0.249891	0.172524	0.0909362	0.0126205	4:87529963:A:ATG	ENSG00000029559_IBSP.3415.61.2_sun_pQTL	ENSG00000029559_IBSP.3415.61.2_COVID_B2_h	rs5860081	-4.05344	1.04262	-6.09694	-2.00993	0.000101189	Not assessed	Not assessed
6181	0.550949	0.197629	0.175767	0.0630361	0.012619	6:49891224:C:T	ENSG00000203970_DEFB110.8340.9.3_sun_pQTL	ENSG00000203970_DEFB110.8340.9.3_COVID_A2_h	rs149174564	-1.47727	0.669664	-2.78979	-0.164752	0.027385	Not assessed	Not assessed
6940	8.19136e-07	0.810404	1.78895e-07	0.176976	0.012619	20:63715839:G:T	ENSG00000243509_TNFRSF6B.5070.76.3_sun_pQTL	ENSG00000243509_TNFRSF6B.5070.76.3_COVID_C2_h	rs62217799	-0.165382	0.109167	-0.379346	0.0485812	0.129786	Not assessed	Not assessed
7921	1.31324e-13	0.576526	9.35896e-14	0.410856	0.0126182	7:23251368:G:A	ENSG00000136235_GPNMB.5080.131.3_sun_pQTL	ENSG00000136235_GPNMB.5080.131.3_COVID_B1_h	rs10262243	0.0462573	0.180916	-0.308331	0.400845	0.798195	Not assessed	Not assessed
8053	0.410136	0.269192	0.185991	0.122062	0.0126181	7:25959638:C:T	ENSG00000172115_CYCS.2942.50.2_sun_pQTL	ENSG00000172115_CYCS.2942.50.2_COVID_B2_h	rs62446278	284.74	72.438	142.764	426.716	8.46602e-05	Not assessed	Not assessed
7854	0.487842	0.20915	0.20326	0.0871301	0.0126176	5:157868062:C:T	ENSG00000135077_HAVCR2.7152.5.3_sun_pQTL	ENSG00000135077_HAVCR2.7152.5.3_COVID_B2_h	rs56099041	-0.988109	0.510308	-1.98829	0.012076	0.052831	Not assessed	Not assessed
4207	0.21727	0.109114	0.440027	0.220972	0.0126175	1:156480927:G:A	ENSG00000116584_ARHGEF2.12848.9.3_sun_pQTL	ENSG00000116584_ARHGEF2.12848.9.3_COVID_C2_h	rs1185700	-20.8021	4.22684	-29.0866	-12.5176	8.59144e-07	Not assessed	Not assessed
5850	3.11426e-09	0.713166	1.19751e-09	0.274217	0.0126168	2:113074735:T:C	ENSG00000136689_IL1RN.5353.89.2_sun_pQTL	ENSG00000136689_IL1RN.5353.89.2_COVID_A2_h	rs6761276	0.0110755	0.146612	-0.27628	0.298431	0.939783	Not assessed	Not assessed
8524	0.00124382	0.367474	0.00208704	0.61658	0.0126151	16:75582072:C:G	ENSG00000034713_GABARAPL2.12494.99.3_sun_pQTL	ENSG00000034713_GABARAPL2.12494.99.3_COVID_A2_h	rs12449192	-0.239046	0.266919	-0.762197	0.284105	0.370479	Not assessed	Not assessed
4450	0.553876	0.277243	0.104148	0.0521184	0.0126148	2:109042090:C:T	ENSG00000186522_SEPT10.12690.33.3_sun_pQTL	ENSG00000186522_SEPT10.12690.33.3_COVID_C1_h	rs71383821	-0.621162	0.28471	-1.17918	-0.0631414	0.0291288	Not assessed	Not assessed
5209	0.566858	0.169624	0.193126	0.0577776	0.0126147	9:36269961:C:T	ENSG00000198467_TPM2.4472.5.2_sun_pQTL	ENSG00000198467_TPM2.4472.5.2_COVID_D1_h	rs62541805	-3.63674	1.08607	-5.76539	-1.50809	0.000812367	Not assessed	Not assessed
5935	0.516406	0.214293	0.181417	0.0752698	0.0126145	1:12144982:G:A	ENSG00000175206_NPPA.5443.62.2_sun_pQTL	ENSG00000175206_NPPA.5443.62.2_COVID_B2_h	rs11569963	-0.866507	0.394774	-1.64025	-0.092765	0.0281674	Not assessed	Not assessed
4392	0.591139	0.1763	0.169429	0.0505176	0.012614	16:68177346:C:T	ENSG00000038358_EDC4.13066.42.3_sun_pQTL	ENSG00000038358_EDC4.13066.42.3_COVID_B1_h	rs62057372	0.00207177	0.56275	-1.1009	1.10504	0.997063	Not assessed	Not assessed
6045	0.528438	0.228919	0.160509	0.0695198	0.0126139	8:69489016:C:T	ENSG00000140396_NCOA2.14045.12.3_sun_pQTL	ENSG00000140396_NCOA2.14045.12.3_COVID_D1_h	rs117460483	-5.06194	1.48961	-7.98153	-2.14235	0.000678421	Not assessed	Not assessed
9599	0.419384	0.229224	0.219059	0.119719	0.0126139	7:7225614:A:G	ENSG00000215018_COL28A1.10702.1.3_sun_pQTL	ENSG00000215018_COL28A1.10702.1.3_COVID_C1_h	rs62450008	0.261884	0.17939	-0.0897145	0.613483	0.144329	Not assessed	Not assessed
8707	0.47198	0.228776	0.193062	0.0935679	0.0126136	19:56243042:G:T	ENSG00000133247_SUV420H2.12452.32.3_sun_pQTL	ENSG00000133247_SUV420H2.12452.32.3_COVID_C2_h	rs536765554	-5.2481	1.25848	-7.71469	-2.78152	3.04356e-05	Not assessed	Not assessed
5336	2.11279e-167	0.776374	5.74275e-168	0.211013	0.0126136	4:73877758:T:C	ENSG00000163739_CXCL1.2985.35.1_sun_pQTL	ENSG00000163739_CXCL1.2985.35.1_COVID_D1_h	rs3097409	0.0140753	0.0417162	-0.0676869	0.0958376	0.73581	Not assessed	Not assessed
7196	0.524852	0.20711	0.18316	0.0722638	0.0126135	1:167557744:G:A	ENSG00000143167_GPA33.6419.75.3_sun_pQTL	ENSG00000143167_GPA33.6419.75.3_COVID_B2_h	rs76695151	0.961791	0.516856	-0.051227	1.97481	0.0627652	Not assessed	Not assessed
6548	0.51791	0.25596	0.142904	0.0706131	0.0126128	7:100880859:C:T	ENSG00000160963_COL26A1.9539.25.3_sun_pQTL	ENSG00000160963_COL26A1.9539.25.3_COVID_C2_h	rs150794936	0.697961	0.202811	0.300459	1.09546	0.000578628	Not assessed	Not assessed
5128	0.573328	0.192377	0.165997	0.0556868	0.0126113	2:322579:C:T	ENSG00000189292_FAM150B.6284.7.3_sun_pQTL	ENSG00000189292_FAM150B.6284.7.3_COVID_A2_h	rs59365208	4.96869	1.39152	2.24137	7.69601	0.00035603	Not assessed	Not assessed
5604	0.487355	0.234197	0.179561	0.0862751	0.0126113	7:110847317:C:T	ENSG00000173114_LRRN3.10471.25.3_sun_pQTL	ENSG00000173114_LRRN3.10471.25.3_COVID_C2_h	rs147061735	106.485	27.576	52.437	160.533	0.000112688	Not assessed	Not assessed
5366	0.51122	0.171158	0.228516	0.0764951	0.0126112	2:204902793:T:A	ENSG00000163600_ICOS.14084.191.3_sun_pQTL	ENSG00000163600_ICOS.14084.191.3_COVID_C2_h	rs115823294	-1.14915	0.335009	-1.80575	-0.49254	0.000603159	Not assessed	Not assessed
4320	1.19334e-05	0.849197	1.94192e-06	0.138178	0.0126112	17:62559897:C:A	ENSG00000011028_MRC2.3041.55.2_sun_pQTL	ENSG00000011028_MRC2.3041.55.2_COVID_C2_h	rs146385050	0.0810512	0.095096	-0.105334	0.267436	0.394042	Not assessed	Not assessed
4114	0.545805	0.120822	0.262638	0.0581259	0.0126096	17:43406690:A:T	ENSG00000183978_COA3.7888.58.3_sun_pQTL	ENSG00000183978_COA3.7888.58.3_COVID_B1_h	rs12941114	0.251671	0.302479	-0.341177	0.844519	0.405393	Not assessed	Not assessed
7120	0.51037	0.18889	0.210308	0.0778232	0.0126094	18:490324:T:C	ENSG00000141433_ADCYAP1.4593.11.1_sun_pQTL	ENSG00000141433_ADCYAP1.4593.11.1_COVID_A2_h	rs8090368	3.91927	1.12057	1.72299	6.11556	0.000469527	Not assessed	Not assessed
3438	0.619959	0.197545	0.128845	0.0410427	0.0126088	16:20681596:G:A	ENSG00000169246_NPIPB3.9954.2.3_sun_pQTL	ENSG00000169246_NPIPB3.9954.2.3_COVID_D1_h	rs11641336	0.300313	0.293102	-0.274157	0.874782	0.305551	Not assessed	Not assessed
5229	0.574762	0.174051	0.183134	0.0554446	0.0126079	4:127376927:A:G	ENSG00000164040_PGRMC2.8681.93.3_sun_pQTL	ENSG00000164040_PGRMC2.8681.93.3_COVID_A2_h	rs115083200	-2.55464	0.775088	-4.07378	-1.03549	0.000980969	Not assessed	Not assessed
4039	0.62625	0.160354	0.159866	0.0409217	0.0126078	10:74224891:T:G	ENSG00000035403_VCL.8750.46.3_sun_pQTL	ENSG00000035403_VCL.8750.46.3_COVID_A2_h	rs12773903	1.26088	0.458894	0.361468	2.1603	0.00600225	Not assessed	Not assessed
8119	2.93076e-19	0.604149	1.8592e-19	0.383243	0.0126073	8:133490905:C:T	ENSG00000008513_ST3GAL1.5657.28.3_sun_pQTL	ENSG00000008513_ST3GAL1.5657.28.3_COVID_A2_h	rs9643300	-0.0789459	0.142139	-0.357534	0.199642	0.578612	Not assessed	Not assessed
4445	0.54651	0.175015	0.201388	0.0644803	0.0126069	14:104758122:T:C	ENSG00000184916_JAG2.5093.47.3_sun_pQTL	ENSG00000184916_JAG2.5093.47.3_COVID_D1_h	rs34207932	5.61653	1.44455	2.78527	8.44779	0.000101038	Not assessed	Not assessed
6792	0.515992	0.200035	0.195565	0.075802	0.0126064	2:224017447:G:T	ENSG00000036257_CUL3.10045.47.3_sun_pQTL	ENSG00000036257_CUL3.10045.47.3_COVID_B2_h	rs34478453	-1.73724	0.508928	-2.73472	-0.73976	0.000641271	Not assessed	Not assessed
6718	0.499478	0.227067	0.179334	0.0815145	0.0126063	5:141606557:G:T	ENSG00000240764_PCDHGC5.7983.1.3_sun_pQTL	ENSG00000240764_PCDHGC5.7983.1.3_COVID_C1_h	rs142772045	0.35758	0.196286	-0.0271324	0.742293	0.0684953	Not assessed	Not assessed
8192	0.47331	0.268866	0.156392	0.0888268	0.0126053	11:88396891:T:C	ENSG00000109861_CTSC.3178.5.2_sun_pQTL	ENSG00000109861_CTSC.3178.5.2_COVID_C1_h	rs60020949	-1.4418	0.40459	-2.23478	-0.648815	0.000365801	Not assessed	Not assessed
8769	0.432539	0.265465	0.179338	0.110054	0.0126039	3:4892510:G:C	ENSG00000144455_SUMF1.6941.11.3_sun_pQTL	ENSG00000144455_SUMF1.6941.11.3_COVID_C2_h	rs181065469	16.5938	4.05069	8.65455	24.533	4.19395e-05	Not assessed	Not assessed
5941	0.524798	0.186391	0.203828	0.0723805	0.012603	10:97105529:A:G	ENSG00000241935_HOGA1.10024.44.3_sun_pQTL	ENSG00000241935_HOGA1.10024.44.3_COVID_D1_h	rs2817692	-6.54933	1.70578	-9.8926	-3.20607	0.000123285	Not assessed	Not assessed
3715	0.609759	0.135057	0.198605	0.0439767	0.0126026	11:64928982:G:C	ENSG00000175573_C11orf68.8307.47.3_sun_pQTL	ENSG00000175573_C11orf68.8307.47.3_COVID_A1_h	rs1152645	-0.760668	2.13001	-4.93542	3.41408	0.721003	Not assessed	Not assessed
4341	0.555948	0.135809	0.23761	0.0580314	0.012602	11:64455465:C:T	ENSG00000133321_RARRES3.10961.15.3_sun_pQTL	ENSG00000133321_RARRES3.10961.15.3_COVID_A1_h	rs72929997	2.13129	2.10324	-1.99098	6.25356	0.3109	Not assessed	Not assessed
5457	2.08134e-12	0.677034	9.54167e-13	0.310366	0.0126001	17:58243910:G:A	ENSG00000167419_LPO.4801.13.3_sun_pQTL	ENSG00000167419_LPO.4801.13.3_COVID_B2_h	rs7219860	0.0749409	0.114983	-0.150421	0.300303	0.514558	Not assessed	Not assessed
7422	0.525095	0.21203	0.178294	0.0719813	0.0125999	2:42232596:A:G	ENSG00000162882_HAAO.5861.78.3_sun_pQTL	ENSG00000162882_HAAO.5861.78.3_COVID_B2_h	rs62142560	-2.83994	0.797648	-4.4033	-1.27657	0.000370309	Not assessed	Not assessed
5218	0.429693	0.142352	0.312005	0.10335	0.0125997	3:139779368:G:A	ENSG00000183770_FOXL2.11375.49.3_sun_pQTL	ENSG00000183770_FOXL2.11375.49.3_COVID_C1_h	rs13076342	-3.58264	0.899623	-5.34587	-1.81941	6.82306e-05	Not assessed	Not assessed
5324	0.547474	0.178829	0.19682	0.0642775	0.0125992	16:3099589:G:C	ENSG00000131650_KREMEN2.3202.28.2_sun_pQTL	ENSG00000131650_KREMEN2.3202.28.2_COVID_A2_h	rs11643299	1.34093	0.486508	0.387389	2.29447	0.00584724	Not assessed	Not assessed
7487	0.444515	0.274952	0.165548	0.102386	0.0125991	14:78865274:A:G	ENSG00000021645_NRXN3.9799.3.3_sun_pQTL	ENSG00000021645_NRXN3.9799.3.3_COVID_C1_h	rs111336962	-1.00829	0.323764	-1.64286	-0.373724	0.00184398	Not assessed	Not assessed
7609	0.516532	0.213841	0.181783	0.0752446	0.012599	18:48873917:C:T	ENSG00000177576_C18orf32.8236.8.3_sun_pQTL	ENSG00000177576_C18orf32.8236.8.3_COVID_C2_h	rs557584532	-252.821	60.0053	-370.429	-135.213	2.5165e-05	Not assessed	Not assessed
7855	0.379097	0.344035	0.138549	0.125722	0.0125977	11:134203710:C:G	ENSG00000151500_THYN1.12424.107.3_sun_pQTL	ENSG00000151500_THYN1.12424.107.3_COVID_C1_h	rs146266771	5.25497	1.32203	2.66384	7.8461	7.04022e-05	Not assessed	Not assessed
5092	0.433556	0.289598	0.158434	0.105815	0.0125976	22:19680779:TAA:T	ENSG00000183628_DGCR6.9444.70.3_sun_pQTL	ENSG00000183628_DGCR6.9444.70.3_COVID_C1_h	rs36059014	-0.437285	0.241631	-0.910873	0.0363031	0.0703389	Not assessed	Not assessed
6465	0.529797	0.172734	0.21484	0.0700333	0.0125966	10:51707580:C:T	ENSG00000185532_PRKG1.13067.5.3_sun_pQTL	ENSG00000185532_PRKG1.13067.5.3_COVID_B1_h	rs75171233	21.5056	6.46589	8.8327	34.1785	0.000880988	Not assessed	Not assessed
5846	0.524911	0.197642	0.192414	0.0724363	0.0125964	10:96788339:C:A	ENSG00000171311_EXOSC1.7930.3.3_sun_pQTL	ENSG00000171311_EXOSC1.7930.3.3_COVID_B2_h	rs2481027	4.76114	1.26101	2.28961	7.23267	0.000159588	Not assessed	Not assessed
4425	0.632071	0.175339	0.140917	0.0390782	0.0125954	20:37857967:G:A	ENSG00000101347_SAMHD1.11303.7.3_sun_pQTL	ENSG00000101347_SAMHD1.11303.7.3_COVID_C1_h	rs149273107	-1.89175	0.584305	-3.03697	-0.746536	0.00120535	Not assessed	Not assessed
6141	0.507044	0.216588	0.184833	0.0789403	0.0125946	11:62373645:C:T	ENSG00000204922_UQCC3.8228.10.3_sun_pQTL	ENSG00000204922_UQCC3.8228.10.3_COVID_C2_h	rs117856323	-49.8275	12.7287	-74.7754	-24.8796	9.05679e-05	Not assessed	Not assessed
6776	0.460893	0.228586	0.199162	0.0987644	0.0125939	5:95624015:T:C	ENSG00000153113_CAST.3026.5.2_sun_pQTL	ENSG00000153113_CAST.3026.5.2_COVID_C2_h	rs80283771	-4.22837	1.11589	-6.41547	-2.04127	0.000151105	Not assessed	Not assessed
4804	0.557277	0.19938	0.169956	0.0607935	0.012593	11:63348506:C:T	ENSG00000133315_MACROD1.13653.335.3_sun_pQTL	ENSG00000133315_MACROD1.13653.335.3_COVID_B2_h	rs552710236	0.650117	0.291673	0.0784481	1.22179	0.025819	Not assessed	Not assessed
7480	0.422833	0.261712	0.187081	0.115781	0.012593	14:78865274:A:G	ENSG00000021645_NRXN3.9799.3.3_sun_pQTL	ENSG00000021645_NRXN3.9799.3.3_COVID_C2_h	rs111336962	-0.906497	0.258133	-1.41243	-0.400566	0.000445173	Not assessed	Not assessed
4297	0.598879	0.157759	0.182665	0.0481056	0.0125914	12:56647724:A:ACG	ENSG00000123384_LRP1.8601.167.3_sun_pQTL	ENSG00000123384_LRP1.8601.167.3_COVID_B1_h	rs199964318	4.26023	1.26493	1.78101	6.73946	0.000757284	Not assessed	Not assessed
8019	0.412326	0.275407	0.179676	0.119999	0.0125911	17:4544809:C:T	ENSG00000129250_KIF1C.9899.28.3_sun_pQTL	ENSG00000129250_KIF1C.9899.28.3_COVID_C1_h	rs138231393	-4.28077	1.17664	-6.58694	-1.9746	0.000274617	Not assessed	Not assessed
6218	0.521123	0.234422	0.159933	0.0719317	0.0125902	17:32289187:C:T	ENSG00000108671_PSMD11.13572.43.3_sun_pQTL	ENSG00000108671_PSMD11.13572.43.3_COVID_B2_h	rs17247560	0.643901	0.256258	0.141645	1.14616	0.0119808	Not assessed	Not assessed
2207	0.587709	0.0960285	0.261034	0.042639	0.0125899	8:145070545:C:T	ENSG00000182307_C8orf33.9613.16.3_sun_pQTL	ENSG00000182307_C8orf33.9613.16.3_COVID_B1_h	rs7839286	16.9832	3.94851	9.24422	24.7221	1.69911e-05	Not assessed	Not assessed
7175	3.68898e-10	1.96062e-10	0.644751	0.342659	0.0125894	19:4723658:C:A	ENSG00000167674_HDGFRP2.4553.65.3_sun_pQTL	ENSG00000167674_HDGFRP2.4553.65.3_COVID_A2_h	rs2277732	-18.7015	2.30308	-23.2155	-14.1876	4.65261e-16	Not assessed	Not assessed
5030	0.591106	0.178255	0.16754	0.0505109	0.0125883	17:43937756:C:T	ENSG00000168591_TMUB2.9226.6.3_sun_pQTL	ENSG00000168591_TMUB2.9226.6.3_COVID_D1_h	rs72836595	3.49887	0.908368	1.7185	5.27924	0.000117242	Not assessed	Not assessed
9159	0.453726	0.239145	0.192889	0.101653	0.012588	11:5566695:G:A	ENSG00000132254_ARFIP2.12630.8.3_sun_pQTL	ENSG00000132254_ARFIP2.12630.8.3_COVID_C1_h	rs189808637	2.10697	0.60312	0.924878	3.28907	0.000476819	Not assessed	Not assessed
7305	0.483704	0.176637	0.239591	0.0874803	0.0125875	1:180244117:A:G	ENSG00000116260_QSOX1.6070.11.3_sun_pQTL	ENSG00000116260_QSOX1.6070.11.3_COVID_D1_h	rs61809129	-1.67391	0.560154	-2.77179	-0.576028	0.00280532	Not assessed	Not assessed
7257	0.501565	0.205298	0.199078	0.0814733	0.0125857	19:38958112:A:C	ENSG00000182393_IFNL1.13734.22.3_sun_pQTL	ENSG00000182393_IFNL1.13734.22.3_COVID_C2_h	rs569468582	17.1315	4.65156	8.0146	26.2484	0.000230543	Not assessed	Not assessed
5358	0.550211	0.165429	0.208961	0.0628146	0.0125842	12:121182503:C:T	ENSG00000204671_IL31.10455.196.3_sun_pQTL	ENSG00000204671_IL31.10455.196.3_COVID_B1_h	rs116952507	-1.10726	0.596419	-2.27622	0.0616972	0.0633798	Not assessed	Not assessed
8730	0.440597	0.302902	0.144553	0.0993645	0.0125842	19:6455525:G:A	ENSG00000125730_C3.2755.8.2_sun_pQTL	ENSG00000125730_C3.2755.8.2_COVID_C1_h	rs76569650	0.232123	0.229505	-0.217699	0.681944	0.311822	Not assessed	Not assessed
7496	0.394703	0.33462	0.139685	0.118409	0.0125835	5:77475098:G:A	ENSG00000164252_AGGF1.8051.10.3_sun_pQTL	ENSG00000164252_AGGF1.8051.10.3_COVID_C2_h	rs143416941	1.62303	0.428882	0.782437	2.46363	0.000154124	Not assessed	Not assessed
6441	0.535315	0.261037	0.128445	0.0626212	0.0125825	1:92450770:A:G	ENSG00000137948_BRDT.12748.6.3_sun_pQTL	ENSG00000137948_BRDT.12748.6.3_COVID_C1_h	rs79652188	0.34626	0.142957	0.0660695	0.626451	0.01543	Not assessed	Not assessed
5298	0.571757	0.153376	0.206817	0.0554671	0.0125824	11:62067803:T:C	ENSG00000124939_SCGB2A1.5001.6.2_sun_pQTL	ENSG00000124939_SCGB2A1.5001.6.2_COVID_A2_h	rs148047529	1.30169	0.468895	0.382675	2.22071	0.00550182	Not assessed	Not assessed
5300	0.534449	0.174477	0.209961	0.0685314	0.0125823	8:6910003:T:C	ENSG00000164871_SPAG11B.5762.35.3_sun_pQTL	ENSG00000164871_SPAG11B.5762.35.3_COVID_C2_h	rs73194190	3.02021	0.744896	1.56024	4.48018	5.02345e-05	Not assessed	Not assessed
4601	0.578401	0.158489	0.196655	0.0538733	0.0125814	1:151198553:A:AT	ENSG00000143412_ANXA9.13588.11.3_sun_pQTL	ENSG00000143412_ANXA9.13588.11.3_COVID_A2_h	rs150367641	0.967411	0.40039	0.182661	1.75216	0.0156846	Not assessed	Not assessed
6639	0.552402	0.199935	0.172617	0.0624641	0.0125813	19:42388002:A:C	ENSG00000242221_PSG2.6405.74.3_sun_pQTL	ENSG00000242221_PSG2.6405.74.3_COVID_C1_h	rs569737288	-10.8887	2.94188	-16.6547	-5.12278	0.000214501	Not assessed	Not assessed
6588	0.520259	0.192902	0.200083	0.0741745	0.0125813	2:233170626:G:A	ENSG00000135930_EIF4E2.9745.20.3_sun_pQTL	ENSG00000135930_EIF4E2.9745.20.3_COVID_D1_h	rs190647665	-0.317416	0.297119	-0.89976	0.264927	0.28538	Not assessed	Not assessed
6973	0.39021	0.33292	0.14262	0.121669	0.0125809	16:1957743:T:C	ENSG00000167964_RAB26.6997.32.3_sun_pQTL	ENSG00000167964_RAB26.6997.32.3_COVID_C1_h	rs2266205	0.441923	0.26941	-0.0861113	0.969957	0.100936	Not assessed	Not assessed
6131	0.539845	0.176163	0.204645	0.0667674	0.0125793	19:42855614:C:T	ENSG00000242221_PSG2.6405.74.3_sun_pQTL	ENSG00000242221_PSG2.6405.74.3_COVID_A2_h	rs144981064	-0.612161	0.530063	-1.65107	0.426744	0.248138	Not assessed	Not assessed
7153	0.466315	0.219202	0.205376	0.0965293	0.0125776	9:117025219:T:A	ENSG00000182752_PAPPA.4148.49.2_sun_pQTL	ENSG00000182752_PAPPA.4148.49.2_COVID_B2_h	rs16934225	-5.62406	1.43229	-8.4313	-2.81681	8.61519e-05	Not assessed	Not assessed
6260	0.53688	0.172301	0.21065	0.0675913	0.0125776	6:49984746:G:T	ENSG00000214642_DEFB113.13374.4.3_sun_pQTL	ENSG00000214642_DEFB113.13374.4.3_COVID_B1_h	rs72864860	-0.542555	0.609394	-1.73695	0.651835	0.373295	Not assessed	Not assessed
7032	0.511143	0.217758	0.181299	0.0772244	0.0125763	9:118202061:T:C	ENSG00000136869_TLR4.11101.18.3_sun_pQTL	ENSG00000136869_TLR4.11101.18.3_COVID_D1_h	rs575761238	0.265328	0.401494	-0.521586	1.05224	0.508708	Not assessed	Not assessed
6149	0.525	0.187976	0.202099	0.072349	0.012576	11:119000408:A:G	ENSG00000198851_CD3E.8069.85.3_sun_pQTL	ENSG00000198851_CD3E.8069.85.3_COVID_D1_h	rs75926193	1.26208	0.50705	0.26828	2.25588	0.012808	Not assessed	Not assessed
7524	3.12936e-71	0.609082	1.94392e-71	0.378342	0.0125759	5:103082900:A:G	ENSG00000145730_PAM.5620.13.3_sun_pQTL	ENSG00000145730_PAM.5620.13.3_COVID_B1_h	rs257309	0.0243418	0.0894533	-0.150983	0.199667	0.785532	Not assessed	Not assessed
4794	0.462851	0.300607	0.135788	0.0881776	0.0125756	7:103463490:C:T	ENSG00000267368_UPK3BL.6633.43.3_sun_pQTL	ENSG00000267368_UPK3BL.6633.43.3_COVID_D1_h	rs117864602	-0.631075	0.444692	-1.50265	0.240505	0.155862	Not assessed	Not assessed
7610	0.492482	0.224726	0.185557	0.0846597	0.0125755	16:24710434:G:T	ENSG00000182601_HS3ST4.8998.15.3_sun_pQTL	ENSG00000182601_HS3ST4.8998.15.3_COVID_B2_h	rs75724284	-30.609	9.21557	-48.6712	-12.5468	0.000895528	Not assessed	Not assessed
7909	0.404766	0.313287	0.151852	0.11752	0.0125754	4:99889815:T:A	ENSG00000164032_H2AFZ.4163.5.2_sun_pQTL	ENSG00000164032_H2AFZ.4163.5.2_COVID_D1_h	rs138779745	-0.563901	0.445541	-1.43715	0.309344	0.205637	Not assessed	Not assessed
5476	0.561669	0.180726	0.18539	0.0596398	0.0125746	2:8462623:C:A	ENSG00000115738_ID2.9426.73.3_sun_pQTL	ENSG00000115738_ID2.9426.73.3_COVID_D1_h	rs80015575	-6.47462	1.66256	-9.73317	-3.21606	9.84541e-05	Not assessed	Not assessed
7757	0.483773	0.230627	0.184894	0.0881311	0.0125744	4:69703313:C:T	ENSG00000171201_SMR3B.8595.75.3_sun_pQTL	ENSG00000171201_SMR3B.8595.75.3_COVID_B2_h	rs74459874	108.535	28.6555	52.3713	164.699	0.000152122	Not assessed	Not assessed
9955	2.83129e-37	0.341985	5.3437e-37	0.645442	0.0125726	3:3109280:A:G	ENSG00000091181_IL5RA.4491.4.2_sun_pQTL	ENSG00000091181_IL5RA.4491.4.2_COVID_B1_h	rs77400868	0.0821075	0.123942	-0.160815	0.32503	0.507673	Not assessed	Not assessed
7632	0.450607	0.248197	0.18612	0.102503	0.0125726	19:49132909:G:A	ENSG00000063176_SPHK2.4468.21.2_sun_pQTL	ENSG00000063176_SPHK2.4468.21.2_COVID_B2_h	rs187500064	0.760951	0.410198	-0.0430225	1.56492	0.0635845	Not assessed	Not assessed
5651	4.1549e-52	0.739903	1.39004e-52	0.247525	0.0125722	11:62672097:G:A	ENSG00000149541_B3GAT3.6897.38.3_sun_pQTL	ENSG00000149541_B3GAT3.6897.38.3_COVID_D1_h	rs13941	0.00421073	0.0748796	-0.142551	0.150972	0.955156	Not assessed	Not assessed
4502	0.585017	0.168438	0.181677	0.0522958	0.0125722	1:27642862:C:T	ENSG00000000938_FGR.3810.50.2_sun_pQTL	ENSG00000000938_FGR.3810.50.2_COVID_B1_h	rs118047753	-5.53367	1.58002	-8.63045	-2.43689	0.000461286	Not assessed	Not assessed
6996	0.497757	0.243159	0.165618	0.0808936	0.012572	9:83589349:G:A	ENSG00000165119_HNRNPK.4994.178.1_sun_pQTL	ENSG00000165119_HNRNPK.4994.178.1_COVID_C1_h	rs577073568	-7.61149	1.87117	-11.2789	-3.94406	4.7466e-05	Not assessed	Not assessed
8896	9.07949e-19	0.714918	3.46107e-19	0.272512	0.0125708	2:240506923:C:T	ENSG00000063660_GPC1.8697.38.3_sun_pQTL	ENSG00000063660_GPC1.8697.38.3_COVID_C1_h	rs4074478	-0.0592447	0.0597168	-0.176287	0.057798	0.321151	Not assessed	Not assessed
6870	0.472597	0.137236	0.292633	0.084964	0.0125702	11:48329094:G:T	ENSG00000086205_FOLH1.3218.8.2_sun_pQTL	ENSG00000086205_FOLH1.3218.8.2_COVID_A1_h	rs77498573	-1.82216	3.20097	-8.09595	4.45163	0.569186	Not assessed	Not assessed
6715	0.524828	0.189992	0.200162	0.0724478	0.0125702	13:42862620:G:C	ENSG00000120675_DNAJC15.7197.2.3_sun_pQTL	ENSG00000120675_DNAJC15.7197.2.3_COVID_D1_h	rs5008740	3.12379	0.903531	1.3529	4.89468	0.000545589	Not assessed	Not assessed
6865	0.510682	0.229214	0.170859	0.0766756	0.0125699	20:10298222:T:TA	ENSG00000132639_SNAP25.13105.7.3_sun_pQTL	ENSG00000132639_SNAP25.13105.7.3_COVID_D1_h	rs73618114	1.38298	0.561642	0.282185	2.48378	0.0138014	Not assessed	Not assessed
7740	0.482539	0.214221	0.201312	0.089359	0.0125696	13:98593551:C:A	ENSG00000088387_DOCK9.14002.18.3_sun_pQTL	ENSG00000088387_DOCK9.14002.18.3_COVID_B2_h	rs142323013	-3.21855	0.88552	-4.95414	-1.48296	0.000278364	Not assessed	Not assessed
3261	0.540429	0.110051	0.279955	0.0569963	0.012569	12:110843817:C:T	ENSG00000089022_MAPKAPK5.8382.47.3_sun_pQTL	ENSG00000089022_MAPKAPK5.8382.47.3_COVID_D1_h	rs11065730	-2.75634	0.806602	-4.33726	-1.17543	0.000632621	Not assessed	Not assessed
6540	0.467358	0.28848	0.14321	0.0883846	0.012568	20:45366090:G:A	ENSG00000175121_WFDC5.6969.14.3_sun_pQTL	ENSG00000175121_WFDC5.6969.14.3_COVID_B2_h	rs2743427	0.629804	0.317531	0.00745518	1.25215	0.047318	Not assessed	Not assessed
5730	0.539628	0.205222	0.175754	0.0668273	0.012568	15:64654031:A:T	ENSG00000166797_FAM96A.8787.21.3_sun_pQTL	ENSG00000166797_FAM96A.8787.21.3_COVID_D1_h	rs77062089	-48.6286	13.7529	-75.5837	-21.6735	0.000406406	Not assessed	Not assessed
5717	0.561708	0.206211	0.160576	0.0589371	0.0125676	9:100656445:A:G	ENSG00000023318_ERP44.6064.4.3_sun_pQTL	ENSG00000023318_ERP44.6064.4.3_COVID_C2_h	rs76764972	0.81177	0.296526	0.230591	1.39295	0.00618882	Not assessed	Not assessed
9736	0.367218	0.230772	0.23916	0.150284	0.0125657	6:24422738:T:C	ENSG00000112293_GPLD1.9500.5.3_sun_pQTL	ENSG00000112293_GPLD1.9500.5.3_COVID_C1_h	rs114982243	0.602656	0.266286	0.0807447	1.12457	0.023624	Not assessed	Not assessed
6914	0.520124	0.194233	0.198837	0.0742403	0.0125657	3:120387674:A:G	ENSG00000121594_CD80.2603.61.2_sun_pQTL	ENSG00000121594_CD80.2603.61.2_COVID_C2_h	rs1716838	0.488831	0.177697	0.140551	0.83711	0.00594275	Not assessed	Not assessed
6818	0.52215	0.21577	0.176565	0.0729499	0.0125652	1:114324877:A:G	ENSG00000009307_CSDE1.12735.39.3_sun_pQTL	ENSG00000009307_CSDE1.12735.39.3_COVID_B2_h	rs75246791	-780.92	214.82	-1201.96	-359.881	0.000277733	Not assessed	Not assessed
6555	0.504313	0.209268	0.193551	0.0803029	0.012565	3:142835713:G:T	ENSG00000175040_CHST2.4428.1.2_sun_pQTL	ENSG00000175040_CHST2.4428.1.2_COVID_C1_h	rs142073010	-3.06047	0.85273	-4.73179	-1.38915	0.000331915	Not assessed	Not assessed
5149	0.541657	0.169013	0.210956	0.065812	0.0125626	11:63622227:A:C	ENSG00000176340_COX8A.10497.242.3_sun_pQTL	ENSG00000176340_COX8A.10497.242.3_COVID_B2_h	rs12274477	1.52062	0.567668	0.408012	2.63323	0.0073905	Not assessed	Not assessed
7426	0.491161	0.239039	0.173036	0.0842012	0.0125626	2:43166952:A:G	ENSG00000138095_LRPPRC.9046.46.3_sun_pQTL	ENSG00000138095_LRPPRC.9046.46.3_COVID_B2_h	rs190190134	2.61503	0.783289	1.07981	4.15025	0.000842253	Not assessed	Not assessed
6756	0.541708	0.22561	0.155409	0.0647118	0.012562	15:89749380:A:C	ENSG00000196391_ZNF774.12760.34.3_sun_pQTL	ENSG00000196391_ZNF774.12760.34.3_COVID_C1_h	rs3743115	-1.72615	0.434197	-2.57716	-0.875136	7.02345e-05	Not assessed	Not assessed
6310	0.515702	0.199237	0.196569	0.0759301	0.0125617	17:65228106:C:T	ENSG00000168646_AXIN2.12925.105.3_sun_pQTL	ENSG00000168646_AXIN2.12925.105.3_COVID_A2_h	rs72854604	-1.85426	0.665998	-3.1596	-0.548933	0.00536617	Not assessed	Not assessed
5960	0.524141	0.171628	0.219732	0.0719377	0.0125615	14:26223957:GTTAA:G	ENSG00000139910_NOVA1.12557.18.3_sun_pQTL	ENSG00000139910_NOVA1.12557.18.3_COVID_B1_h	rs66735788	-0.0539268	0.569379	-1.16989	1.06204	0.924544	Not assessed	Not assessed
6591	0.435164	0.259878	0.183077	0.10932	0.0125611	5:135228715:G:A	ENSG00000145839_IL9.5834.18.3_sun_pQTL	ENSG00000145839_IL9.5834.18.3_COVID_C2_h	rs688622	-10.2723	2.46371	-15.101	-5.44348	3.05366e-05	Not assessed	Not assessed
9461	5.93445e-23	0.528027	5.16344e-23	0.459412	0.0125607	10:7658746:A:G	ENSG00000123243_ITIH5.8233.2.3_sun_pQTL	ENSG00000123243_ITIH5.8233.2.3_COVID_B1_h	rs7909223	0.0154457	0.147297	-0.273251	0.304142	0.916486	Not assessed	Not assessed
5612	0.565842	0.189731	0.173652	0.0582142	0.0125602	12:55769002:C:T	ENSG00000135414_GDF11.12060.28.3_sun_pQTL	ENSG00000135414_GDF11.12060.28.3_COVID_B2_h	rs112048221	3.02789	0.8313	1.39858	4.65721	0.00027015	Not assessed	Not assessed
6926	0.244441	0.458622	0.0988767	0.1855	0.0125599	12:52519733:G:A	ENSG00000186081_KRT5.11177.16.3_sun_pQTL	ENSG00000186081_KRT5.11177.16.3_COVID_B2_h	rs638907	0.0668432	0.227444	-0.378938	0.512625	0.768843	Not assessed	Not assessed
7219	0.507068	0.223179	0.178598	0.0785951	0.0125597	7:1541764:C:T	ENSG00000188191_PRKAR1B.12479.50.3_sun_pQTL	ENSG00000188191_PRKAR1B.12479.50.3_COVID_C1_h	rs111764525	-6.38858	1.62393	-9.57142	-3.20575	8.35318e-05	Not assessed	Not assessed
6057	0.577438	0.175826	0.179524	0.0546514	0.0125596	19:43369672:C:T	ENSG00000124467_PSG8.6238.55.3_sun_pQTL	ENSG00000124467_PSG8.6238.55.3_COVID_C2_h	rs1806750	1.96708	0.490221	1.00627	2.9279	6.00434e-05	Not assessed	Not assessed
6441	0.555049	0.220785	0.151397	0.0602094	0.0125591	12:93113535:T:C	ENSG00000102189_EEA1.14043.12.3_sun_pQTL	ENSG00000102189_EEA1.14043.12.3_COVID_B2_h	rs6538386	-0.988841	0.336021	-1.64743	-0.330253	0.00325259	Not assessed	Not assessed
7062	0.516591	0.216321	0.179413	0.0751162	0.0125586	12:52778158:G:T	ENSG00000111077_TNS2.11667.29.3_sun_pQTL	ENSG00000111077_TNS2.11667.29.3_COVID_B2_h	rs6580908	2.20576	0.571241	1.08614	3.32537	0.000112767	Not assessed	Not assessed
6660	0.457219	0.274522	0.159778	0.0959211	0.0125586	1:99728644:C:CAA	ENSG00000162692_VCAM1.2967.8.1_sun_pQTL	ENSG00000162692_VCAM1.2967.8.1_COVID_C2_h	rs149243286	-6.78967	1.70933	-10.1399	-3.43944	7.12364e-05	Not assessed	Not assessed
8065	0.489756	0.222731	0.189009	0.0859451	0.0125586	17:78366544:G:A	ENSG00000173918_C1QTNF1.6304.8.3_sun_pQTL	ENSG00000173918_C1QTNF1.6304.8.3_COVID_C1_h	rs141125713	-2.33718	0.661282	-3.63327	-1.0411	0.000408817	Not assessed	Not assessed
4991	0.498024	0.324079	0.100169	0.0651702	0.0125577	1:172954675:C:T	ENSG00000117601_SERPINC1.3344.60.4_sun_pQTL	ENSG00000117601_SERPINC1.3344.60.4_COVID_C1_h	rs140729295	-0.0626177	0.167866	-0.391629	0.266394	0.709133	Not assessed	Not assessed
6299	0.547845	0.202281	0.17333	0.0639861	0.0125577	6:48866364:G:A	ENSG00000170950_PGK2.13936.24.3_sun_pQTL	ENSG00000170950_PGK2.13936.24.3_COVID_A2_h	rs114895794	0.203217	0.337093	-0.457472	0.863906	0.546607	Not assessed	Not assessed
7857	0.461358	0.24794	0.180926	0.0972194	0.0125574	14:78268285:G:GT	ENSG00000100596_SPTLC2.7267.2.3_sun_pQTL	ENSG00000100596_SPTLC2.7267.2.3_COVID_C1_h	rs67231903	-0.67484	0.225241	-1.1163	-0.233377	0.00273468	Not assessed	Not assessed
4746	0.569536	0.151266	0.210695	0.0559469	0.0125568	1:151470689:T:C	ENSG00000143367_TUFT1.5690.49.3_sun_pQTL	ENSG00000143367_TUFT1.5690.49.3_COVID_B1_h	rs10888414	3.24648	1.06497	1.15917	5.33379	0.00230051	Not assessed	Not assessed
7846	0.411255	0.197334	0.25602	0.122834	0.0125568	2:169849279:A:G	ENSG00000138385_SSB.13526.5.3_sun_pQTL	ENSG00000138385_SSB.13526.5.3_COVID_C1_h	rs62170270	-9.35593	2.09093	-13.4541	-5.25778	7.65807e-06	Not assessed	Not assessed
6413	0.503808	0.194999	0.208103	0.080534	0.012556	19:11246471:G:A	ENSG00000105397_TYK2.5260.80.3_sun_pQTL	ENSG00000105397_TYK2.5260.80.3_COVID_D1_h	rs10419122	-3.94207	1.07027	-6.03977	-1.84438	0.000230289	Not assessed	Not assessed
6796	0.475997	0.251865	0.169766	0.0898161	0.012556	13:92247987:A:G	ENSG00000183098_GPC6.5350.14.2_sun_pQTL	ENSG00000183098_GPC6.5350.14.2_COVID_D1_h	rs34211668	-0.385781	0.286491	-0.947292	0.175731	0.178118	Not assessed	Not assessed
6813	0.513175	0.186358	0.211221	0.0766918	0.0125544	17:82552889:G:C	ENSG00000141551_CSNK1D.11289.31.3_sun_pQTL	ENSG00000141551_CSNK1D.11289.31.3_COVID_A2_h	rs74541776	3.16075	1.0487	1.10534	5.21616	0.00257847	Not assessed	Not assessed
6310	0.549682	0.205782	0.168801	0.0631807	0.0125541	8:88988641:T:C	ENSG00000104312_RIPK2.8970.9.3_sun_pQTL	ENSG00000104312_RIPK2.8970.9.3_COVID_C1_h	rs532716967	7.38364	1.92052	3.6195	11.1478	0.000120743	Not assessed	Not assessed
5717	0.573419	0.184814	0.173354	0.0558598	0.0125538	6:111894447:T:G	ENSG00000112769_LAMA4.6577.64.3_sun_pQTL	ENSG00000112769_LAMA4.6577.64.3_COVID_A2_h	rs115279430	0.0976285	0.577987	-1.0352	1.23046	0.865866	Not assessed	Not assessed
6047	0.549885	0.239198	0.138241	0.060122	0.0125535	11:72191063:C:T	ENSG00000162129_CLPB.11860.3.3_sun_pQTL	ENSG00000162129_CLPB.11860.3.3_COVID_C2_h	rs116588436	-0.529728	0.181675	-0.885805	-0.173652	0.00354776	Not assessed	Not assessed
6062	0.523445	0.222137	0.169813	0.0720521	0.0125525	6:111293621:A:C	ENSG00000010810_FYN.4550.3.2_sun_pQTL	ENSG00000010810_FYN.4550.3.2_COVID_A2_h	rs139379563	-1.11333	0.419586	-1.93571	-0.290959	0.00796835	Not assessed	Not assessed
6958	3.4762e-43	0.685968	1.52784e-43	0.30148	0.0125521	17:74473827:G:A	ENSG00000167851_CD300A.5630.48.3_sun_pQTL	ENSG00000167851_CD300A.5630.48.3_COVID_D1_h	rs2272111	-0.0371727	0.0725183	-0.179306	0.104961	0.608233	Not assessed	Not assessed
6910	0.331508	0.266803	0.215617	0.17352	0.0125514	5:35763814:A:G	ENSG00000152611_CAPSL.13688.2.3_sun_pQTL	ENSG00000152611_CAPSL.13688.2.3_COVID_C2_h	rs6895801	11.4718	2.80136	5.98128	16.9624	4.21987e-05	Not assessed	Not assessed
5963	0.438302	0.273786	0.169497	0.105864	0.012551	1:89051300:A:C	ENSG00000183347_GBP6.7818.101.3_sun_pQTL	ENSG00000183347_GBP6.7818.101.3_COVID_B2_h	rs141540012	1.10571	0.369644	0.381226	1.8302	0.00277796	Not assessed	Not assessed
6935	0.512848	0.187396	0.210353	0.0768513	0.0125508	6:122981427:G:C	ENSG00000172594_SMPDL3A.4771.10.3_sun_pQTL	ENSG00000172594_SMPDL3A.4771.10.3_COVID_A2_h	rs13211158	0.723615	0.39866	-0.0577448	1.50497	0.069506	Not assessed	Not assessed
7296	0.379443	0.226683	0.238721	0.142602	0.0125506	9:93816831:G:C	ENSG00000165233_C9orf89.7778.104.3_sun_pQTL	ENSG00000165233_C9orf89.7778.104.3_COVID_C2_h	rs34008056	2.72227	0.648217	1.45179	3.99275	2.67348e-05	Not assessed	Not assessed
8119	0.480019	0.230613	0.186993	0.0898237	0.0125503	21:43854286:C:T	ENSG00000160202_CRYAA.10087.10.3_sun_pQTL	ENSG00000160202_CRYAA.10087.10.3_COVID_C1_h	rs76811994	1.15091	0.384428	0.397442	1.90437	0.00275511	Not assessed	Not assessed
7906	0.503896	0.217551	0.185799	0.0802039	0.0125502	5:40725987:G:A	ENSG00000132356_PRKAA1.PRKAB1.PRKAG1.5183.53.3_sun_pQTL	ENSG00000132356_PRKAA1.PRKAB1.PRKAG1.5183.53.3_COVID_D1_h	rs189600866	-1.53401	0.636675	-2.78187	-0.286154	0.0159782	Not assessed	Not assessed
5196	0.00238331	0.773381	0.00065038	0.211035	0.0125501	17:41970120:G:A	ENSG00000173786_CNP.6609.22.3_sun_pQTL	ENSG00000173786_CNP.6609.22.3_COVID_D1_h	rs55955100	0.0523853	0.198428	-0.336527	0.441298	0.791779	Not assessed	Not assessed
6355	0.50804	0.215818	0.185012	0.0785815	0.0125488	5:150166578:C:T	ENSG00000145882_PCYOX1L.5599.88.3_sun_pQTL	ENSG00000145882_PCYOX1L.5599.88.3_COVID_C1_h	rs13360623	4.62752	1.12628	2.42005	6.835	3.97956e-05	Not assessed	Not assessed
5255	0.561896	0.182142	0.183836	0.0595787	0.0125481	9:36234247:T:C	ENSG00000137078_SIT1.11194.6.3_sun_pQTL	ENSG00000137078_SIT1.11194.6.3_COVID_A2_h	rs143985783	3.75536	1.10747	1.58476	5.92597	0.000696544	Not assessed	Not assessed
7534	0.492469	0.234528	0.176441	0.0840137	0.012548	1:236963158:T:C	ENSG00000116977_LGALS8.4909.68.1_sun_pQTL	ENSG00000116977_LGALS8.4909.68.1_COVID_D1_h	rs142802590	34.1485	7.70792	19.0413	49.2558	9.40957e-06	Not assessed	Not assessed
6497	0.5136	0.212715	0.184668	0.0764703	0.0125476	4:80232959:A:G	ENSG00000138675_FGF5.3065.65.1_sun_pQTL	ENSG00000138675_FGF5.3065.65.1_COVID_B2_h	rs114884011	-0.254824	0.330011	-0.901633	0.391985	0.440015	Not assessed	Not assessed
4274	0.600083	0.148528	0.191465	0.0473774	0.0125471	15:74163623:A:G	ENSG00000138621_PPCDC.13996.16.3_sun_pQTL	ENSG00000138621_PPCDC.13996.16.3_COVID_D1_h	rs77056729	3.55523	1.02735	1.54165	5.5688	0.000539028	Not assessed	Not assessed
6954	0.495357	0.171245	0.238436	0.082415	0.012547	12:53147497:CAT:C	ENSG00000139626_ITGB7.11205.10.3_sun_pQTL	ENSG00000139626_ITGB7.11205.10.3_COVID_B1_h	rs370554632	-0.114123	0.450703	-0.997484	0.769238	0.800105	Not assessed	Not assessed
6979	0.510757	0.237507	0.163276	0.0759126	0.0125468	9:20715693:G:T	ENSG00000171855_IFNB1.7243.8.3_sun_pQTL	ENSG00000171855_IFNB1.7243.8.3_COVID_C1_h	rs72701992	-3.48087	0.866529	-5.17923	-1.7825	5.89376e-05	Not assessed	Not assessed
5039	0.560706	0.159403	0.208175	0.0591694	0.0125463	5:176885059:T:C	ENSG00000113763_UNC5A.7975.97.3_sun_pQTL	ENSG00000113763_UNC5A.7975.97.3_COVID_B1_h	rs72811301	1.11869	0.586939	-0.0316857	2.26907	0.0566529	Not assessed	Not assessed
6137	0.521861	0.171586	0.221267	0.0727393	0.0125463	10:48765713:A:G	ENSG00000165606_DRGX.8034.6.3_sun_pQTL	ENSG00000165606_DRGX.8034.6.3_COVID_A2_h	rs11101464	-4.0507	1.19857	-6.39985	-1.70155	0.000725862	Not assessed	Not assessed
5308	0.55713	0.186515	0.182669	0.0611411	0.0125452	7:117243470:A:T	ENSG00000105971_CAV2.9457.3.3_sun_pQTL	ENSG00000105971_CAV2.9457.3.3_COVID_A2_h	rs718736	1.66017	0.568963	0.54502	2.77531	0.00352418	Not assessed	Not assessed
5715	8.41214e-33	0.75723	2.55776e-33	0.230227	0.0125431	8:86517069:A:C	ENSG00000176623_RMDN1.7096.30.3_sun_pQTL	ENSG00000176623_RMDN1.7096.30.3_COVID_A2_h	rs11781016	-0.0122125	0.0856394	-0.180063	0.155638	0.886603	Not assessed	Not assessed
4897	9.92836e-05	0.560561	7.55811e-05	0.426722	0.0125419	7:116672385:C:G	ENSG00000105976_MET.2837.3.2_sun_pQTL	ENSG00000105976_MET.2837.3.2_COVID_D1_h	rs1858830	-0.0168499	0.278724	-0.563139	0.529439	0.951794	Not assessed	Not assessed
7022	0.503414	0.209406	0.193966	0.0806721	0.012541	13:47825826:C:T	ENSG00000139687_RB1.5024.67.1_sun_pQTL	ENSG00000139687_RB1.5024.67.1_COVID_B2_h	rs4609732	1.74553	0.514157	0.737806	2.75326	0.000686422	Not assessed	Not assessed
6931	0.496063	0.231171	0.177514	0.0827111	0.0125408	16:26787092:G:A	ENSG00000077238_IL4R.3055.54.2_sun_pQTL	ENSG00000077238_IL4R.3055.54.2_COVID_B2_h	rs211500	-0.923343	0.350735	-1.61077	-0.235915	0.00847353	Not assessed	Not assessed
7196	0.517943	0.223551	0.171819	0.0741467	0.0125407	8:22503559:A:G	ENSG00000168484_SFTPC.5738.25.3_sun_pQTL	ENSG00000168484_SFTPC.5738.25.3_COVID_C1_h	rs118143711	0.752144	0.257566	0.247324	1.25696	0.00349805	Not assessed	Not assessed
3983	0.587748	0.127145	0.224101	0.0484663	0.0125394	1:196560593:C:T	ENSG00000134376_CRB1.12012.33.3_sun_pQTL	ENSG00000134376_CRB1.12012.33.3_COVID_A1_h	rs72732281	2.13942	1.95619	-1.69464	5.97348	0.2741	Not assessed	Not assessed
5091	7.73811e-07	0.761443	2.29701e-07	0.226017	0.012539	15:73034620:G:C	ENSG00000067141_NEO1.8900.28.3_sun_pQTL	ENSG00000067141_NEO1.8900.28.3_COVID_D1_h	rs12903656	0.0472073	0.146802	-0.240519	0.334934	0.747777	Not assessed	Not assessed
7916	1.67797e-40	0.690627	7.21228e-41	0.296834	0.0125387	19:8055614:A:G	ENSG00000131142_CCL25.14068.29.3_sun_pQTL	ENSG00000131142_CCL25.14068.29.3_COVID_B2_h	rs62124688	0.0321735	0.0706043	-0.106208	0.170555	0.648615	Not assessed	Not assessed
6556	0.518431	0.195613	0.198524	0.0748941	0.0125382	1:39815507:C:A	ENSG00000049089_COL9A2.9804.11.3_sun_pQTL	ENSG00000049089_COL9A2.9804.11.3_COVID_C2_h	rs114014991	-4.45825	1.14168	-6.69591	-2.22059	9.42339e-05	Not assessed	Not assessed
6511	0.507807	0.206462	0.194235	0.0789585	0.0125381	4:87529963:A:ATG	ENSG00000152595_MEPE.3209.69.1_sun_pQTL	ENSG00000152595_MEPE.3209.69.1_COVID_B2_h	rs5860081	-6.06121	1.55907	-9.11693	-3.0055	0.000101189	Not assessed	Not assessed
5344	0.589113	0.193079	0.15461	0.0506603	0.0125378	2:190383549:T:C	ENSG00000138386_NAB1.13933.276.3_sun_pQTL	ENSG00000138386_NAB1.13933.276.3_COVID_C2_h	rs1899258	-0.752899	0.220713	-1.18549	-0.320309	0.00064675	Not assessed	Not assessed
6392	0.530251	0.20571	0.181213	0.0702888	0.0125377	12:93845997:G:A	ENSG00000102189_EEA1.14043.12.3_sun_pQTL	ENSG00000102189_EEA1.14043.12.3_COVID_A2_h	rs75585691	-0.275632	0.32426	-0.911169	0.359905	0.395305	Not assessed	Not assessed
7327	0.506694	0.22073	0.181141	0.0788976	0.0125374	11:125392810:C:T	ENSG00000149554_CHEK1.2853.68.2_sun_pQTL	ENSG00000149554_CHEK1.2853.68.2_COVID_B2_h	rs12793194	-1.7223	0.583988	-2.86689	-0.5777	0.00318602	Not assessed	Not assessed
6152	0.101497	0.633667	0.0348343	0.217464	0.0125368	15:50100014:A:G	ENSG00000140285_FGF7.4487.1.1_sun_pQTL	ENSG00000140285_FGF7.4487.1.1_COVID_B2_h	rs71469677	-0.600564	0.252465	-1.09539	-0.105741	0.0173691	Not assessed	Not assessed
6340	0.504744	0.233861	0.170072	0.0787862	0.0125367	20:42157503:G:A	ENSG00000183798_EMILIN3.9991.112.3_sun_pQTL	ENSG00000183798_EMILIN3.9991.112.3_COVID_B2_h	rs149206520	5.72576	1.67956	2.43388	9.01764	0.000651816	Not assessed	Not assessed
5054	0.556972	0.159178	0.211018	0.0602949	0.0125365	1:206489426:T:G	ENSG00000276600_RAB7B.12409.90.3_sun_pQTL	ENSG00000276600_RAB7B.12409.90.3_COVID_A2_h	rs41299334	1.86654	0.616857	0.657518	3.07555	0.00247911	Not assessed	Not assessed
8479	0.482407	0.237218	0.179556	0.0882821	0.0125361	2:78095191:G:A	ENSG00000176204_LRRTM4.6572.10.3_sun_pQTL	ENSG00000176204_LRRTM4.6572.10.3_COVID_C1_h	rs80023563	-3.06048	0.792927	-4.61458	-1.50637	0.000113517	Not assessed	Not assessed
6564	0.484298	0.175823	0.240164	0.0871783	0.012536	1:162023402:T:C	ENSG00000186517_ARHGAP30.12807.89.3_sun_pQTL	ENSG00000186517_ARHGAP30.12807.89.3_COVID_C2_h	rs12130792	-1.3899	0.34858	-2.0731	-0.706691	6.68275e-05	Not assessed	Not assessed
8134	0.437972	0.300826	0.147421	0.101246	0.0125355	6:151311639:C:T	ENSG00000091831_ESR1.2945.25.1_sun_pQTL	ENSG00000091831_ESR1.2945.25.1_COVID_C1_h	rs72996056	-0.3655	0.259869	-0.874833	0.143834	0.159582	Not assessed	Not assessed
7478	1.25828e-12	0.672132	5.90349e-13	0.315333	0.0125351	3:148844612:G:A	ENSG00000153002_CPB1.6356.3.3_sun_pQTL	ENSG00000153002_CPB1.6356.3.3_COVID_C1_h	rs13318853	0.0852751	0.0702458	-0.0524042	0.222954	0.224766	Not assessed	Not assessed
7493	0.485523	0.275226	0.144702	0.082014	0.0125349	13:48294540:A:G	ENSG00000136146_MED4.14021.81.3_sun_pQTL	ENSG00000136146_MED4.14021.81.3_COVID_C2_h	rs117695606	0.614558	0.229394	0.164955	1.06416	0.00738304	Not assessed	Not assessed
8443	0.469035	0.222089	0.201122	0.0952191	0.0125348	3:146972054:T:A	ENSG00000152952_PLOD2.6923.1.3_sun_pQTL	ENSG00000152952_PLOD2.6923.1.3_COVID_C2_h	rs143617551	1.63945	0.436562	0.783802	2.49509	0.000173093	Not assessed	Not assessed
7057	0.265573	0.138409	0.383583	0.1999	0.012534	19:17512530:A:G	ENSG00000130312_MRPL34.6933.20.3_sun_pQTL	ENSG00000130312_MRPL34.6933.20.3_COVID_B2_h	rs8102140	17.4055	3.74836	10.0588	24.7521	3.42588e-06	Not assessed	Not assessed
5979	0.530952	0.194261	0.192013	0.0702398	0.0125338	18:28691189:CTCTT:C	ENSG00000170558_CDH2.3797.1.1_sun_pQTL	ENSG00000170558_CDH2.3797.1.1_COVID_D1_h	rs201467287	1.11976	0.586752	-0.0302505	2.26978	0.0563385	Not assessed	Not assessed
6489	0.512891	0.223617	0.174771	0.0761867	0.0125338	11:118028976:G:A	ENSG00000160654_CD3G.7924.7.3_sun_pQTL	ENSG00000160654_CD3G.7924.7.3_COVID_C2_h	rs113711513	3.93959	1.06237	1.85739	6.0218	0.000208646	Not assessed	Not assessed
6016	0.533694	0.178581	0.206205	0.0689863	0.0125337	10:86077466:GC:G	ENSG00000173269_MMRN2.9723.105.3_sun_pQTL	ENSG00000173269_MMRN2.9723.105.3_COVID_A2_h	rs201635155	-38.5755	10.9616	-60.0598	-17.0912	0.000432929	Not assessed	Not assessed
6974	0.455714	0.277712	0.157856	0.0961849	0.0125327	9:113427477:A:C	ENSG00000138835_RGS3.12827.37.3_sun_pQTL	ENSG00000138835_RGS3.12827.37.3_COVID_C2_h	rs148647512	-2.35687	0.633341	-3.5982	-1.11555	0.000198174	Not assessed	Not assessed
8057	5.77926e-07	0.737374	1.96024e-07	0.250093	0.0125321	10:43148018:A:G	ENSG00000169826_CSGALNACT2.10772.21.3_sun_pQTL	ENSG00000169826_CSGALNACT2.10772.21.3_COVID_C2_h	rs2435349	0.0938093	0.0841611	-0.0711435	0.258762	0.265005	Not assessed	Not assessed
6275	0.520388	0.221897	0.171898	0.0732858	0.0125316	3:169796289:G:A	ENSG00000136603_SKIL.14670.1.3_sun_pQTL	ENSG00000136603_SKIL.14670.1.3_COVID_C1_h	rs143141600	0.282572	0.245477	-0.198555	0.763699	0.249686	Not assessed	Not assessed
7370	0.479665	0.174365	0.244554	0.0888863	0.0125299	1:180897747:A:G	ENSG00000116260_QSOX1.6070.11.3_sun_pQTL	ENSG00000116260_QSOX1.6070.11.3_COVID_B2_h	rs12048020	5.53905	1.4681	2.66163	8.41646	0.00016133	Not assessed	Not assessed
6656	0.524	0.184883	0.205939	0.0726488	0.0125298	5:150202747:G:A	ENSG00000070808_CAMK2A.3350.53.2_sun_pQTL	ENSG00000070808_CAMK2A.3350.53.2_COVID_B2_h	rs57219956	-0.534814	0.217907	-0.961904	-0.107724	0.0141151	Not assessed	Not assessed
7691	0.503978	0.200752	0.202207	0.0805336	0.0125298	4:175257032:G:T	ENSG00000164120_HPGD.4995.16.1_sun_pQTL	ENSG00000164120_HPGD.4995.16.1_COVID_C1_h	rs72700733	-0.911321	0.324578	-1.54748	-0.27516	0.00498951	Not assessed	Not assessed
9176	0.465554	0.233068	0.192495	0.0963551	0.0125287	11:7238333:A:G	ENSG00000166313_APBB1.14206.28.3_sun_pQTL	ENSG00000166313_APBB1.14206.28.3_COVID_C1_h	rs34478047	0.417682	0.201092	0.0235492	0.811815	0.037795	Not assessed	Not assessed
5027	0.543751	0.171695	0.206753	0.0652718	0.0125286	1:207018591:T:G	ENSG00000196188_CTSE.3594.6.5_sun_pQTL	ENSG00000196188_CTSE.3594.6.5_COVID_A2_h	rs3020	0.48856	0.382579	-0.26128	1.2384	0.201595	Not assessed	Not assessed
5938	0.547614	0.198007	0.177634	0.0642166	0.0125284	17:50842944:A:G	ENSG00000005882_PDK2.12651.21.3_sun_pQTL	ENSG00000005882_PDK2.12651.21.3_COVID_C1_h	rs114945901	-1.51808	0.446192	-2.3926	-0.643554	0.000668243	Not assessed	Not assessed
7126	0.485978	0.242864	0.172458	0.0861719	0.0125284	12:107618289:G:A	ENSG00000183160_TMEM119.11110.4.3_sun_pQTL	ENSG00000183160_TMEM119.11110.4.3_COVID_B2_h	rs61753394	-14.7706	4.16	-22.9241	-6.61716	0.000384313	Not assessed	Not assessed
7122	0.509006	0.220293	0.180197	0.0779751	0.012528	11:70197812:C:T	ENSG00000162344_FGF19.2762.30.2_sun_pQTL	ENSG00000162344_FGF19.2762.30.2_COVID_C1_h	rs138554128	0.540168	0.224746	0.0996744	0.980661	0.0162406	Not assessed	Not assessed
7796	0.0242563	0.523271	0.0194908	0.420454	0.0125278	12:10178500:G:A	ENSG00000173391_OLR1.3636.37.4_sun_pQTL	ENSG00000173391_OLR1.3636.37.4_COVID_B2_h	rs9738986	0.160342	0.162358	-0.157873	0.478557	0.323357	Not assessed	Not assessed
5485	0.493387	0.145987	0.268628	0.0794713	0.0125268	17:17328566:G:A	ENSG00000170315_UBB.6651.74.3_sun_pQTL	ENSG00000170315_UBB.6651.74.3_COVID_A2_h	rs1860552	6.30106	1.5442	3.27447	9.32765	4.49475e-05	Not assessed	Not assessed
4568	0.596558	0.193955	0.148644	0.0483153	0.0125265	15:74978057:AAC:A	ENSG00000103653_CSK.3363.31.4_sun_pQTL	ENSG00000103653_CSK.3363.31.4_COVID_B2_h	rs75668277	-4.10413	1.03901	-6.14056	-2.0677	7.81408e-05	Not assessed	Not assessed
7137	0.165288	0.554448	0.061489	0.206249	0.0125261	2:31878812:C:CAG	ENSG00000162961_DPY30.13943.38.3_sun_pQTL	ENSG00000162961_DPY30.13943.38.3_COVID_C2_h	rs10668148	0.00508927	0.162921	-0.31423	0.324409	0.97508	Not assessed	Not assessed
5793	0.540971	0.213288	0.167276	0.0659391	0.0125259	7:100182275:C:G	ENSG00000077454_LRCH4.11252.30.3_sun_pQTL	ENSG00000077454_LRCH4.11252.30.3_COVID_C1_h	rs187538572	-2.01668	0.52269	-3.04113	-0.992225	0.000114193	Not assessed	Not assessed
6084	0.548046	0.182627	0.192626	0.0641769	0.0125241	6:34541494:G:T	ENSG00000007866_TEAD3.12854.3.3_sun_pQTL	ENSG00000007866_TEAD3.12854.3.3_COVID_D1_h	rs74434251	-17.1617	5.29453	-27.5388	-6.78461	0.00118943	Not assessed	Not assessed
5521	0.545729	0.231313	0.1478	0.0626341	0.0125231	17:40552785:A:G	ENSG00000141738_GRB7.11281.6.3_sun_pQTL	ENSG00000141738_GRB7.11281.6.3_COVID_C1_h	rs78417017	0.448699	0.221748	0.0140819	0.883316	0.0430249	Not assessed	Not assessed
5776	8.75474e-33	0.786909	2.23156e-33	0.200569	0.0125226	8:86489481:G:C	ENSG00000176623_RMDN1.7096.30.3_sun_pQTL	ENSG00000176623_RMDN1.7096.30.3_COVID_B2_h	rs4961196	0.0695725	0.0651362	-0.058092	0.197237	0.285471	Not assessed	Not assessed
5570	0.518678	0.217633	0.176937	0.074229	0.0125219	1:24187233:G:C	ENSG00000185436_IFNLR1.7192.37.3_sun_pQTL	ENSG00000185436_IFNLR1.7192.37.3_COVID_D1_h	rs139958347	0.252814	0.475637	-0.679417	1.18505	0.595053	Not assessed	Not assessed
5832	0.53539	0.19492	0.188539	0.068629	0.0125218	11:60541519:T:TA	ENSG00000167985_SDHAF2.6420.4.3_sun_pQTL	ENSG00000167985_SDHAF2.6420.4.3_COVID_A2_h	rs200015073	-0.260832	0.543984	-1.32702	0.805357	0.631593	Not assessed	Not assessed
4579	0.559916	0.191663	0.175751	0.0601482	0.0125216	11:68129462:G:C	ENSG00000173020_ADRBK1.3347.9.2_sun_pQTL	ENSG00000173020_ADRBK1.3347.9.2_COVID_B2_h	rs139285532	-9.90747	2.57153	-14.9476	-4.86736	0.000116796	Not assessed	Not assessed
6501	7.66037e-111	0.733129	2.6578e-111	0.25435	0.012521	11:57629352:G:T	ENSG00000149131_SERPING1.4479.14.2_sun_pQTL	ENSG00000149131_SERPING1.4479.14.2_COVID_B2_h	rs7102271	0.0346768	0.0444785	-0.0524995	0.121853	0.435609	Not assessed	Not assessed
7026	0.470952	0.247704	0.176174	0.0926488	0.0125206	14:23919501:G:A	ENSG00000213928_IRF9.12439.67.3_sun_pQTL	ENSG00000213928_IRF9.12439.67.3_COVID_C2_h	rs12885021	4.09005	0.981022	2.16729	6.01282	3.057e-05	Not assessed	Not assessed
6398	0.530516	0.219397	0.168072	0.0694944	0.0125205	4:73973766:A:C	ENSG00000109321_AREG.2970.60.2_sun_pQTL	ENSG00000109321_AREG.2970.60.2_COVID_D1_h	rs75971653	0.586294	0.421945	-0.240702	1.41329	0.164679	Not assessed	Not assessed
7384	2.03746e-11	0.603315	1.29741e-11	0.384166	0.0125191	11:124749511:C:T	ENSG00000149564_ESAM.2981.9.3_sun_pQTL	ENSG00000149564_ESAM.2981.9.3_COVID_A2_h	rs11604175	-0.127073	0.175432	-0.470914	0.216768	0.468857	Not assessed	Not assessed
5723	0.545032	0.212978	0.165006	0.0644658	0.0125181	12:56597539:A:G	ENSG00000135414_GDF11.MSTN.2765.4.3_sun_pQTL	ENSG00000135414_GDF11.MSTN.2765.4.3_COVID_C2_h	rs75648492	7.50684	1.78712	4.00416	11.0095	2.66289e-05	Not assessed	Not assessed
7969	0.420051	0.285379	0.167957	0.114096	0.0125175	19:8477456:A:G	ENSG00000066044_ELAVL1.11592.1.3_sun_pQTL	ENSG00000066044_ELAVL1.11592.1.3_COVID_C2_h	rs12611110	1.94137	0.529583	0.903404	2.97933	0.000246526	Not assessed	Not assessed
7616	0.42858	0.231965	0.212135	0.114804	0.0125163	5:174139320:T:C	ENSG00000113739_STC2.6231.46.3_sun_pQTL	ENSG00000113739_STC2.6231.46.3_COVID_B2_h	rs56023957	-34.7086	8.572	-51.5094	-17.9078	5.1423e-05	Not assessed	Not assessed
4870	0.554275	0.155552	0.216821	0.0608361	0.0125156	15:42023793:G:A	ENSG00000092529_CAPN3.12385.4.3_sun_pQTL	ENSG00000092529_CAPN3.12385.4.3_COVID_B1_h	rs2724938	56.1893	14.2589	28.2423	84.1363	8.12649e-05	Not assessed	Not assessed
5928	0.497216	0.190926	0.216299	0.0830442	0.0125153	20:381764:T:C	ENSG00000101266_CSNK2A1.3427.63.2_sun_pQTL	ENSG00000101266_CSNK2A1.3427.63.2_COVID_A2_h	rs6107236	-1.18956	0.48848	-2.14697	-0.232161	0.0148821	Not assessed	Not assessed
7162	0.51295	0.22126	0.176958	0.0763181	0.0125142	19:32890405:CCAAA:C	ENSG00000105186_ANKRD27.12445.50.3_sun_pQTL	ENSG00000105186_ANKRD27.12445.50.3_COVID_D1_h	rs141051475	1.53498	0.57065	0.416527	2.65343	0.00714777	Not assessed	Not assessed
6635	0.494544	0.172325	0.237776	0.0828414	0.0125134	20:13232867:G:A	ENSG00000101251_SEL1L2.9082.25.3_sun_pQTL	ENSG00000101251_SEL1L2.9082.25.3_COVID_D1_h	rs6134826	-12.4036	3.39261	-19.053	-5.75421	0.000256119	Not assessed	Not assessed
4002	0.565136	0.140493	0.225748	0.0561087	0.0125132	3:50487192:AG:A	ENSG00000088543_C3orf18.6994.19.3_sun_pQTL	ENSG00000088543_C3orf18.6994.19.3_COVID_B1_h	rs61356192	0.943944	0.380028	0.199102	1.68879	0.012996	Not assessed	Not assessed
7274	0.501204	0.231813	0.174004	0.0804665	0.0125131	4:55128179:A:G	ENSG00000157404_KIT.2475.1.3_sun_pQTL	ENSG00000157404_KIT.2475.1.3_COVID_C2_h	rs73236105	-0.612514	0.208954	-1.02206	-0.202971	0.0033751	Not assessed	Not assessed
7101	0.517165	0.210767	0.184411	0.0751431	0.012513	2:101157166:G:A	ENSG00000163162_RNF149.9773.15.3_sun_pQTL	ENSG00000163162_RNF149.9773.15.3_COVID_B2_h	rs149826422	-2.25007	0.772003	-3.76317	-0.736971	0.00356161	Not assessed	Not assessed
5082	0.557072	0.198872	0.170639	0.060905	0.0125118	8:7109694:A:C	ENSG00000186579_DEFB106A.5664.57.3_sun_pQTL	ENSG00000186579_DEFB106A.5664.57.3_COVID_D1_h	rs76693518	0.709392	0.732744	-0.72676	2.14554	0.332979	Not assessed	Not assessed
7969	0.466062	0.247362	0.179048	0.0950167	0.0125116	14:95452176:G:A	ENSG00000100744_GSKIP.12849.25.3_sun_pQTL	ENSG00000100744_GSKIP.12849.25.3_COVID_B2_h	rs6575514	0.456337	0.274614	-0.0818967	0.994572	0.096565	Not assessed	Not assessed
7641	0.48297	0.290837	0.133377	0.0803049	0.0125111	18:73614409:A:T	ENSG00000166347_CYB5A.11287.14.3_sun_pQTL	ENSG00000166347_CYB5A.11287.14.3_COVID_C2_h	rs144471047	0.163663	0.154115	-0.138397	0.465723	0.288257	Not assessed	Not assessed
7246	0.475865	0.204079	0.215247	0.0922979	0.012511	14:51939895:T:C	ENSG00000197930_ERO1L.7060.2.3_sun_pQTL	ENSG00000197930_ERO1L.7060.2.3_COVID_D1_h	rs191348883	-0.666839	0.345855	-1.3447	0.0110244	0.0538442	Not assessed	Not assessed
6051	1.15664e-259	0.767856	3.30859e-260	0.219634	0.0125105	2:102418584:A:G	ENSG00000115604_IL18R1.3446.7.2_sun_pQTL	ENSG00000115604_IL18R1.3446.7.2_COVID_A2_h	rs1420106	0.0047596	0.0357248	-0.0652598	0.074779	0.894012	Not assessed	Not assessed
6415	0.552068	0.218567	0.155359	0.0614951	0.0125104	7:128568562:G:A	ENSG00000106344_RBM28.11927.3.3_sun_pQTL	ENSG00000106344_RBM28.11927.3.3_COVID_C2_h	rs62483319	0.859019	0.248484	0.372	1.34604	0.000546136	Not assessed	Not assessed
7303	0.516693	0.262108	0.138462	0.0702266	0.0125101	21:44208093:T:C	ENSG00000160209_PDXK.11098.1.3_sun_pQTL	ENSG00000160209_PDXK.11098.1.3_COVID_C2_h	rs2838522	0.366937	0.185694	0.00298399	0.73089	0.048151	Not assessed	Not assessed
5827	0.539645	0.20295	0.177974	0.0669203	0.01251	12:45600007:C:T	ENSG00000184613_NELL2.6022.57.3_sun_pQTL	ENSG00000184613_NELL2.6022.57.3_COVID_B2_h	rs182299243	2.97775	0.910236	1.19372	4.76178	0.00107016	Not assessed	Not assessed
7922	0.497658	0.227254	0.180272	0.0823081	0.0125085	13:98121371:G:A	ENSG00000088387_DOCK9.14002.18.3_sun_pQTL	ENSG00000088387_DOCK9.14002.18.3_COVID_C1_h	rs141437609	9.73099	2.57141	4.69112	14.7709	0.000154141	Not assessed	Not assessed
7153	0.0463275	0.633709	0.0209462	0.286509	0.0125084	14:52816293:A:AC	ENSG00000100522_GNPNAT1.13954.9.3_sun_pQTL	ENSG00000100522_GNPNAT1.13954.9.3_COVID_D1_h	rs140133857	0.501946	0.43167	-0.344111	1.348	0.24491	Not assessed	Not assessed
5347	0.56562	0.189971	0.173605	0.0582952	0.0125083	15:65336521:G:A	ENSG00000090487_SPG21.11122.97.3_sun_pQTL	ENSG00000090487_SPG21.11122.97.3_COVID_C1_h	rs62014999	-5.66291	1.42389	-8.45369	-2.87213	6.97733e-05	Not assessed	Not assessed
7870	0.456565	0.241672	0.189147	0.100108	0.0125078	17:4544809:C:T	ENSG00000004660_CAMKK1.3877.67.2_sun_pQTL	ENSG00000004660_CAMKK1.3877.67.2_COVID_C1_h	rs138231393	-5.2906	1.45421	-8.14079	-2.44041	0.000274617	Not assessed	Not assessed
4449	0.592619	0.183947	0.160975	0.0499535	0.0125062	11:63527344:A:G	ENSG00000168439_STIP1.5489.18.3_sun_pQTL	ENSG00000168439_STIP1.5489.18.3_COVID_D1_h	rs151060644	-1.37855	0.447889	-2.2564	-0.500704	0.00208477	Not assessed	Not assessed
6726	0.480823	0.283704	0.140236	0.082732	0.0125054	12:94365150:T:A	ENSG00000177889_UBE2N.3905.62.1_sun_pQTL	ENSG00000177889_UBE2N.3905.62.1_COVID_B2_h	rs138192764	-1.05531	0.3298	-1.70171	-0.408919	0.00137492	Not assessed	Not assessed
6556	0.369543	0.290873	0.183028	0.144051	0.0125053	1:160125656:C:T	ENSG00000143217_PVRL4.5734.13.3_sun_pQTL	ENSG00000143217_PVRL4.5734.13.3_COVID_C2_h	rs11265329	-2.77951	0.648971	-4.05147	-1.50755	1.84438e-05	Not assessed	Not assessed
7418	0.441867	0.147253	0.298809	0.0995661	0.0125051	11:49430898:A:G	ENSG00000086205_FOLH1.3218.8.2_sun_pQTL	ENSG00000086205_FOLH1.3218.8.2_COVID_A2_h	rs10742940	3.01101	0.884899	1.27664	4.74538	0.000667337	Not assessed	Not assessed
5357	0.521996	0.151552	0.243317	0.0706302	0.012505	22:40103103:A:T	ENSG00000100311_PDGFB.4149.8.2_sun_pQTL	ENSG00000100311_PDGFB.4149.8.2_COVID_D1_h	rs34584683	34.1026	9.00564	16.4518	51.7533	0.0001526	Not assessed	Not assessed
6273	0.280811	0.438856	0.10451	0.163318	0.0125041	14:20594960:G:A	ENSG00000100823_APEX1.9849.13.3_sun_pQTL	ENSG00000100823_APEX1.9849.13.3_COVID_B2_h	rs78030013	-2.0954	0.586544	-3.245	-0.945795	0.000353656	Not assessed	Not assessed
8175	0.361362	0.319233	0.162956	0.143946	0.0125027	16:57987299:G:A	ENSG00000159618_ADGRG5.4551.72.3_sun_pQTL	ENSG00000159618_ADGRG5.4551.72.3_COVID_C1_h	rs117075568	-9.97203	2.4522	-14.7782	-5.16582	4.77094e-05	Not assessed	Not assessed
19340	1.36389e-08	2.03282e-08	0.396518	0.590981	0.0125017	6:31153649:G:A	ENSG00000204390_HSPA1L.12041.33.3_sun_pQTL	ENSG00000204390_HSPA1L.12041.33.3_COVID_A2_h	rs143334143	30.8836	4.13418	22.7808	38.9865	8.00037e-14	Not assessed	Not assessed
6614	0.463146	0.171843	0.257122	0.0953882	0.0125011	13:42189871:T:G	ENSG00000120659_TNFSF11.2917.3.2_sun_pQTL	ENSG00000120659_TNFSF11.2917.3.2_COVID_B2_h	rs112784167	2.03435	0.61251	0.833853	3.23485	0.000895879	Not assessed	Not assessed
6505	0.5218	0.18471	0.207536	0.0734524	0.0125009	14:23759574:G:A	ENSG00000100804_PSMB5.12580.7.3_sun_pQTL	ENSG00000100804_PSMB5.12580.7.3_COVID_A2_h	rs541343056	-0.527193	0.470986	-1.45031	0.395924	0.262996	Not assessed	Not assessed
6636	0.507946	0.160953	0.241947	0.0766534	0.0125005	3:168299089:C:T	ENSG00000114204_SERPINI2.7117.21.3_sun_pQTL	ENSG00000114204_SERPINI2.7117.21.3_COVID_B1_h	rs116095052	-1.00651	0.723862	-2.42526	0.412232	0.164385	Not assessed	Not assessed
6273	0.505686	0.285752	0.125281	0.0707811	0.0125003	1:174482372:C:G	ENSG00000235750_KIAA0040.14603.51.3_sun_pQTL	ENSG00000235750_KIAA0040.14603.51.3_COVID_C2_h	rs186378211	0.53596	0.240908	0.0637903	1.00813	0.0260976	Not assessed	Not assessed
7934	0.463237	0.235886	0.191087	0.0972912	0.0124994	4:165572260:G:C	ENSG00000038295_TLL1.6383.90.3_sun_pQTL	ENSG00000038295_TLL1.6383.90.3_COVID_B2_h	rs112376682	-0.565075	0.303096	-1.15913	0.0289831	0.0622739	Not assessed	Not assessed
8154	0.441353	0.23756	0.200617	0.10797	0.0124993	10:122535306:G:A	ENSG00000066468_FGFR2.3808.76.2_sun_pQTL	ENSG00000066468_FGFR2.3808.76.2_COVID_C1_h	rs4752704	5.18584	1.25155	2.73285	7.63882	3.41974e-05	Not assessed	Not assessed
5228	0.571979	0.172632	0.186588	0.0563028	0.0124981	9:36238719:G:C	ENSG00000198467_TPM2.4472.5.2_sun_pQTL	ENSG00000198467_TPM2.4472.5.2_COVID_A2_h	rs147704314	983.85	289.4	416.636	1551.06	0.000674796	Not assessed	Not assessed
6828	0.525767	0.190073	0.199538	0.0721237	0.012498	12:107200087:C:T	ENSG00000110851_PRDM4.12779.30.3_sun_pQTL	ENSG00000110851_PRDM4.12779.30.3_COVID_B2_h	rs118007676	-1.58577	0.47702	-2.52071	-0.650831	0.000886304	Not assessed	Not assessed
5627	0.528175	0.175357	0.213199	0.070771	0.0124966	2:190161075:G:A	ENSG00000138379_MSTN.12077.32.3_sun_pQTL	ENSG00000138379_MSTN.12077.32.3_COVID_B2_h	rs181502096	-5.37138	1.31617	-7.95101	-2.79174	4.48264e-05	Not assessed	Not assessed
7553	0.42315	0.315568	0.142515	0.10627	0.0124964	17:3889363:T:C	ENSG00000074370_ATP2A3.13510.7.3_sun_pQTL	ENSG00000074370_ATP2A3.13510.7.3_COVID_B2_h	rs11078472	-0.198721	0.284699	-0.756722	0.359279	0.485174	Not assessed	Not assessed
5440	0.508548	0.161035	0.24147	0.0764507	0.0124957	14:59622521:A:AGGCT	ENSG00000100614_PPM1A.12619.14.3_sun_pQTL	ENSG00000100614_PPM1A.12619.14.3_COVID_C1_h	rs35436228	2.09537	0.515829	1.08437	3.10638	4.86228e-05	Not assessed	Not assessed
7427	0.477464	0.282174	0.143231	0.0846351	0.0124952	6:38717082:T:A	ENSG00000112164_GLP1R.13085.18.3_sun_pQTL	ENSG00000112164_GLP1R.13085.18.3_COVID_C1_h	rs7762397	-0.828393	0.264093	-1.34601	-0.310781	0.0017083	Not assessed	Not assessed
4694	0.586241	0.158137	0.191487	0.0516404	0.0124951	8:37582413:G:A	ENSG00000156735_BAG4.12844.10.3_sun_pQTL	ENSG00000156735_BAG4.12844.10.3_COVID_B1_h	rs12550665	-0.737326	0.375244	-1.47279	-0.00186133	0.049423	Not assessed	Not assessed
7435	0.504392	0.205305	0.197451	0.0803569	0.012495	6:22890514:T:A	ENSG00000172179_PRL.2585.2.5_sun_pQTL	ENSG00000172179_PRL.2585.2.5_COVID_B2_h	rs143647561	1.01187	0.366596	0.29335	1.73038	0.00577727	Not assessed	Not assessed
6286	0.514751	0.211323	0.18535	0.0760803	0.0124948	7:130766219:G:A	ENSG00000165120_SSMEM1.8298.8.3_sun_pQTL	ENSG00000165120_SSMEM1.8298.8.3_COVID_C1_h	rs145161318	-12.6341	3.28256	-19.0678	-6.20043	0.000118667	Not assessed	Not assessed
6880	0.52992	0.23267	0.156302	0.0686143	0.0124947	9:20178184:A:T	ENSG00000177047_IFNW1.7196.21.3_sun_pQTL	ENSG00000177047_IFNW1.7196.21.3_COVID_C2_h	rs117819532	-2.41047	0.604815	-3.59589	-1.22506	6.73468e-05	Not assessed	Not assessed
8330	0.482568	0.250716	0.167309	0.0869124	0.0124941	17:80406924:G:A	ENSG00000181045_SLC26A11.13502.2.3_sun_pQTL	ENSG00000181045_SLC26A11.13502.2.3_COVID_C1_h	rs146091078	1.10277	0.361059	0.395109	1.81044	0.0022561	Not assessed	Not assessed
6676	0.49479	0.192138	0.216513	0.0840646	0.0124938	17:1021399:G:A	ENSG00000171861_RNMTL1.9584.105.3_sun_pQTL	ENSG00000171861_RNMTL1.9584.105.3_COVID_D1_h	rs12941968	0.884602	0.761417	-0.607749	2.37695	0.245324	Not assessed	Not assessed
6514	8.8616e-91	0.563389	6.67117e-91	0.424117	0.0124938	19:18392384:C:T	ENSG00000130513_GDF15.4374.45.2_sun_pQTL	ENSG00000130513_GDF15.4374.45.2_COVID_A2_h	rs45543339	-0.00807663	0.0782276	-0.1614	0.145247	0.917768	Not assessed	Not assessed
8354	0.490547	0.234607	0.177483	0.0848697	0.0124936	5:52912134:C:T	ENSG00000134363_FST.4132.27.2_sun_pQTL	ENSG00000134363_FST.4132.27.2_COVID_C1_h	rs149371293	-0.270853	0.123465	-0.512841	-0.0288657	0.0282527	Not assessed	Not assessed
5708	0.591101	0.20213	0.14478	0.0494958	0.0124928	2:9099857:A:T	ENSG00000115738_ID2.9426.73.3_sun_pQTL	ENSG00000115738_ID2.9426.73.3_COVID_C1_h	rs115551862	-0.696459	0.231196	-1.1496	-0.243323	0.00259178	Not assessed	Not assessed
5823	0.553164	0.198883	0.173201	0.0622599	0.0124919	2:195944833:C:T	ENSG00000081320_STK17B.5249.31.3_sun_pQTL	ENSG00000081320_STK17B.5249.31.3_COVID_B2_h	rs74771773	-1.26682	0.456206	-2.16097	-0.372675	0.00548859	Not assessed	Not assessed
5957	0.387844	0.370211	0.117402	0.112052	0.0124911	11:118364643:G:T	ENSG00000110395_CBL.12016.60.3_sun_pQTL	ENSG00000110395_CBL.12016.60.3_COVID_C2_h	rs17613576	-1.39564	0.361258	-2.10369	-0.687585	0.000111878	Not assessed	Not assessed
5736	0.545896	0.19035	0.186311	0.0649527	0.0124903	4:172718877:A:C	ENSG00000109586_GALNT7.10888.4.3_sun_pQTL	ENSG00000109586_GALNT7.10888.4.3_COVID_D1_h	rs72706839	-2.92798	0.819647	-4.53446	-1.3215	0.000353934	Not assessed	Not assessed
8412	0.441229	0.29364	0.151698	0.100944	0.0124893	19:6584781:G:A	ENSG00000031823_RANBP3.14037.18.3_sun_pQTL	ENSG00000031823_RANBP3.14037.18.3_COVID_C1_h	rs111956974	6.76359	1.95691	2.92811	10.5991	0.000547739	Not assessed	Not assessed
7156	0.511613	0.21974	0.179202	0.0769557	0.0124893	10:58940388:T:G	ENSG00000122873_CISD1.7745.3.3_sun_pQTL	ENSG00000122873_CISD1.7745.3.3_COVID_C1_h	rs183621631	-0.852614	0.276889	-1.39531	-0.309921	0.00207517	Not assessed	Not assessed
11214	0.365436	0.318409	0.162281	0.141385	0.0124891	7:12990779:A:G	ENSG00000006747_SCIN.12684.5.3_sun_pQTL	ENSG00000006747_SCIN.12684.5.3_COVID_C1_h	rs147951130	-17.0155	4.6617	-26.1522	-7.8787	0.000262184	Not assessed	Not assessed
4085	0.577712	0.12592	0.233087	0.0507918	0.0124891	1:31048467:A:C	ENSG00000184007_PTP4A2.11699.16.3_sun_pQTL	ENSG00000184007_PTP4A2.11699.16.3_COVID_A1_h	rs80050407	1.37027	2.44897	-3.42963	6.17018	0.575801	Not assessed	Not assessed
6969	0.519422	0.207661	0.186058	0.0743719	0.0124871	16:3013148:T:G	ENSG00000182685_BRICD5.6612.90.3_sun_pQTL	ENSG00000182685_BRICD5.6612.90.3_COVID_C1_h	rs2231608	0.949618	0.272863	0.414816	1.48442	0.000501047	Not assessed	Not assessed
6359	0.53304	0.177314	0.207986	0.0691731	0.012487	14:32796678:C:T	ENSG00000100852_ARHGAP5.14748.31.3_sun_pQTL	ENSG00000100852_ARHGAP5.14748.31.3_COVID_A2_h	rs4982008	-0.536372	0.522558	-1.56057	0.487823	0.304686	Not assessed	Not assessed
7142	0.44521	0.268369	0.170919	0.103016	0.0124861	1:162023402:T:C	ENSG00000173110_HSPA6.13672.3.3_sun_pQTL	ENSG00000173110_HSPA6.13672.3.3_COVID_C2_h	rs12130792	-5.66976	1.42195	-8.45673	-2.88278	6.68275e-05	Not assessed	Not assessed
6137	7.5288e-31	0.68333	3.35159e-31	0.304185	0.0124859	18:27129640:G:C	ENSG00000154080_CHST9.11646.4.3_sun_pQTL	ENSG00000154080_CHST9.11646.4.3_COVID_D1_h	rs9952639	-0.0616211	0.0852447	-0.228698	0.105455	0.469757	Not assessed	Not assessed
6615	0.519583	0.177459	0.216531	0.0739418	0.0124852	4:68145929:T:C	ENSG00000035720_STAP1.12510.3.3_sun_pQTL	ENSG00000035720_STAP1.12510.3.3_COVID_A2_h	rs112892771	0.924877	0.425641	0.0906363	1.75912	0.0297875	Not assessed	Not assessed
7921	0.493166	0.205258	0.204141	0.0849517	0.0124835	8:27944251:G:A	ENSG00000168077_SCARA3.10872.103.3_sun_pQTL	ENSG00000168077_SCARA3.10872.103.3_COVID_D1_h	rs147205924	1.31511	0.501439	0.332306	2.29791	0.00872441	Not assessed	Not assessed
7297	0.51973	0.232717	0.162376	0.0726939	0.0124828	7:43810698:G:T	ENSG00000106588_PSMA2.4280.47.2_sun_pQTL	ENSG00000106588_PSMA2.4280.47.2_COVID_C1_h	rs4724243	1.40593	0.41974	0.583258	2.22861	0.000809482	Not assessed	Not assessed
7824	0.451367	0.289388	0.150368	0.0963943	0.0124827	14:55988160:T:A	ENSG00000139946_PELI2.12702.13.3_sun_pQTL	ENSG00000139946_PELI2.12702.13.3_COVID_C2_h	rs111732334	3.50027	0.907736	1.72114	5.2794	0.000115237	Not assessed	Not assessed
7284	0.481393	0.194996	0.221442	0.0896865	0.0124824	17:6668509:C:T	ENSG00000161944_ASGR2.9474.22.3_sun_pQTL	ENSG00000161944_ASGR2.9474.22.3_COVID_C1_h	rs34719343	1.07559	0.381996	0.326889	1.82429	0.00486704	Not assessed	Not assessed
4450	0.595848	0.199588	0.143894	0.0481871	0.012482	15:74978057:AAC:A	ENSG00000140474_ULK3.12437.18.3_sun_pQTL	ENSG00000140474_ULK3.12437.18.3_COVID_B2_h	rs75668277	-8.26924	2.09346	-12.3724	-4.16613	7.81408e-05	Not assessed	Not assessed
9246	0.456683	0.263604	0.16944	0.0977905	0.012482	12:130932665:G:A	ENSG00000125207_PIWIL1.12793.4.3_sun_pQTL	ENSG00000125207_PIWIL1.12793.4.3_COVID_C1_h	rs144547469	-3.19723	0.936839	-5.0334	-1.36106	0.000643023	Not assessed	Not assessed
5015	0.601793	0.187214	0.151418	0.0470927	0.012482	1:154028585:T:C	ENSG00000163220_S100A9.5339.49.3_sun_pQTL	ENSG00000163220_S100A9.5339.49.3_COVID_A2_h	rs114334161	-0.652028	0.444627	-1.52348	0.219424	0.142522	Not assessed	Not assessed
7577	0.472593	0.248571	0.174555	0.0917991	0.0124815	1:158264582:T:C	ENSG00000163565_IFI16.13940.19.3_sun_pQTL	ENSG00000163565_IFI16.13940.19.3_COVID_D1_h	rs186633248	-0.657402	0.49053	-1.61882	0.304019	0.180185	Not assessed	Not assessed
6200	0.51373	0.183743	0.213646	0.076401	0.0124804	1:107854969:C:T	ENSG00000134215_VAV3.9830.109.3_sun_pQTL	ENSG00000134215_VAV3.9830.109.3_COVID_B2_h	rs12128709	-2.67157	0.74353	-4.12886	-1.21427	0.000326788	Not assessed	Not assessed
7277	0.53588	0.211765	0.171942	0.067934	0.0124793	4:77870787:C:T	ENSG00000156234_CXCL13.3487.32.2_sun_pQTL	ENSG00000156234_CXCL13.3487.32.2_COVID_B2_h	rs150124694	-1.01801	0.406222	-1.81419	-0.221827	0.0122093	Not assessed	Not assessed
7182	0.474078	0.211713	0.20859	0.0931396	0.0124793	12:3438416:C:G	ENSG00000197905_TEAD4.12516.13.3_sun_pQTL	ENSG00000197905_TEAD4.12516.13.3_COVID_B2_h	rs61909488	6.14087	1.56238	3.07866	9.20308	8.47841e-05	Not assessed	Not assessed
6443	3.08011e-33	0.791108	7.64766e-34	0.196413	0.0124784	19:11587844:C:G	ENSG00000102575_ACP5.3232.28.2_sun_pQTL	ENSG00000102575_ACP5.3232.28.2_COVID_C1_h	rs79061565	0.0323282	0.052	-0.06959	0.134246	0.534142	Not assessed	Not assessed
5501	0.522661	0.168533	0.224086	0.0722446	0.0124758	1:44631841:G:T	ENSG00000196517_SLC6A9.11653.69.3_sun_pQTL	ENSG00000196517_SLC6A9.11653.69.3_COVID_D1_h	rs115545367	27.1935	6.77636	13.9121	40.4749	5.99534e-05	Not assessed	Not assessed
7029	0.522211	0.241085	0.153416	0.0708135	0.0124753	18:755834:G:A	ENSG00000176105_YES1.2878.66.2_sun_pQTL	ENSG00000176105_YES1.2878.66.2_COVID_C1_h	rs116911862	-0.276428	0.217882	-0.703469	0.150612	0.204545	Not assessed	Not assessed
6302	0.550019	0.227731	0.148361	0.061415	0.0124751	6:50687601:C:T	ENSG00000180872_DEFB112.5689.1.3_sun_pQTL	ENSG00000180872_DEFB112.5689.1.3_COVID_C2_h	rs280329	0.280281	0.18723	-0.0866817	0.647245	0.134395	Not assessed	Not assessed
6220	0.542964	0.199331	0.179387	0.0658434	0.0124751	8:90358796:G:C	ENSG00000104312_RIPK2.8970.9.3_sun_pQTL	ENSG00000104312_RIPK2.8970.9.3_COVID_B2_h	rs13258557	3.78066	1.0594	1.70428	5.85705	0.000358776	Not assessed	Not assessed
9282	0.410844	0.249524	0.203546	0.12361	0.0124751	5:179888794:C:T	ENSG00000176783_RUFY1.11425.31.3_sun_pQTL	ENSG00000176783_RUFY1.11425.31.3_COVID_C1_h	rs193714	1.73954	0.429481	0.897769	2.58131	5.11478e-05	Not assessed	Not assessed
8110	0.464401	0.227431	0.198496	0.0971969	0.0124748	13:110189200:AT:A	ENSG00000102606_ARHGEF7.13932.45.3_sun_pQTL	ENSG00000102606_ARHGEF7.13932.45.3_COVID_B2_h	rs538373640	-0.180615	0.391468	-0.947878	0.586648	0.644527	Not assessed	Not assessed
6313	0.54922	0.170169	0.204719	0.0634173	0.0124741	19:35740745:C:T	ENSG00000126259_KIRREL2.9917.16.3_sun_pQTL	ENSG00000126259_KIRREL2.9917.16.3_COVID_D1_h	rs2242523	1.40164	0.44647	0.526574	2.2767	0.00169305	Not assessed	Not assessed
5913	0.512539	0.207645	0.190271	0.0770721	0.0124725	11:18199142:T:C	ENSG00000011405_PIK3C2A.14028.22.3_sun_pQTL	ENSG00000011405_PIK3C2A.14028.22.3_COVID_A2_h	rs75575009	1.60453	0.610896	0.407197	2.80187	0.00862626	Not assessed	Not assessed
4548	0.572594	0.137247	0.224007	0.0536804	0.0124725	14:59604074:A:G	ENSG00000100614_PPM1A.12619.14.3_sun_pQTL	ENSG00000100614_PPM1A.12619.14.3_COVID_A1_h	rs79098513	0.669545	1.73724	-2.73539	4.07448	0.699936	Not assessed	Not assessed
6053	0.516795	0.213327	0.182206	0.0752	0.0124723	10:86893039:C:T	ENSG00000173269_MMRN2.11895.21.3_sun_pQTL	ENSG00000173269_MMRN2.11895.21.3_COVID_B2_h	rs1240186	9.05212	2.2672	4.60848	13.4958	6.53427e-05	Not assessed	Not assessed
4772	0.597246	0.184609	0.157121	0.0485536	0.0124712	17:44525166:A:G	ENSG00000108849_PPY.4588.1.2_sun_pQTL	ENSG00000108849_PPY.4588.1.2_COVID_D1_h	rs57694934	2.90773	0.893969	1.15558	4.65988	0.00114351	Not assessed	Not assessed
5983	0.516402	0.269214	0.13273	0.069183	0.0124711	1:112403014:A:C	ENSG00000184599_FAM19A3.7839.99.3_sun_pQTL	ENSG00000184599_FAM19A3.7839.99.3_COVID_C1_h	rs116062325	2.1278	0.634217	0.884759	3.37084	0.000793638	Not assessed	Not assessed
3780	0.601653	0.122883	0.218401	0.0445941	0.0124698	5:140059877:G:A	ENSG00000113070_HBEGF.4134.4.2_sun_pQTL	ENSG00000113070_HBEGF.4134.4.2_COVID_A1_h	rs62383920	0.977073	1.41388	-1.79408	3.74822	0.489528	Not assessed	Not assessed
7784	0.509978	0.190408	0.20909	0.0780546	0.0124692	12:9800582:G:A	ENSG00000134545_KLRC1.5629.58.3_sun_pQTL	ENSG00000134545_KLRC1.5629.58.3_COVID_C1_h	rs140116876	-3.05823	0.780913	-4.58879	-1.52767	8.99474e-05	Not assessed	Not assessed
4451	0.580919	0.186293	0.166831	0.0534881	0.0124688	17:42124619:A:G	ENSG00000167925_GHDC.9730.22.3_sun_pQTL	ENSG00000167925_GHDC.9730.22.3_COVID_B2_h	rs118185646	-12.2901	3.12912	-18.4231	-6.15718	8.57725e-05	Not assessed	Not assessed
5338	0.584195	0.172065	0.178663	0.0526096	0.0124676	2:64659849:T:C	ENSG00000169764_UGP2.13939.14.3_sun_pQTL	ENSG00000169764_UGP2.13939.14.3_COVID_C1_h	rs80017061	2.15485	0.60195	0.975049	3.33465	0.000343883	Not assessed	Not assessed
5726	0.552149	0.220083	0.15395	0.0613508	0.0124675	1:42330317:G:GA	ENSG00000171960_PPIH.12449.16.3_sun_pQTL	ENSG00000171960_PPIH.12449.16.3_COVID_C1_h	rs201246048	1.71529	0.527246	0.681912	2.74868	0.00114068	Not assessed	Not assessed
4298	0.619193	0.145378	0.180578	0.0423846	0.0124669	12:132422962:T:C	ENSG00000256223_ZNF10.11567.23.3_sun_pQTL	ENSG00000256223_ZNF10.11567.23.3_COVID_B1_h	rs111164563	-4.07279	1.13991	-6.30697	-1.83862	0.00035303	Not assessed	Not assessed
4937	0.265234	0.400231	0.128372	0.193697	0.0124666	7:100166949:T:C	ENSG00000085514_PILRA.8683.119.3_sun_pQTL	ENSG00000085514_PILRA.8683.119.3_COVID_C2_h	rs78756658	29.6083	7.05483	15.7811	43.4356	2.7061e-05	Not assessed	Not assessed
7621	0.0977288	0.0557035	0.53129	0.302812	0.0124661	19:4723658:C:A	ENSG00000167674_HDGFRP2.4553.65.3_sun_pQTL	ENSG00000167674_HDGFRP2.4553.65.3_COVID_C2_h	rs2277732	-6.04838	1.16908	-8.33973	-3.75704	2.29575e-07	Not assessed	Not assessed
7614	0.451451	0.338004	0.113279	0.0848004	0.0124654	5:128175628:C:T	ENSG00000066583_ISOC1.9816.37.3_sun_pQTL	ENSG00000066583_ISOC1.9816.37.3_COVID_C2_h	rs10477682	-0.440675	0.185574	-0.804394	-0.0769565	0.0175652	Not assessed	Not assessed
6865	0.496285	0.280035	0.135034	0.0761819	0.0124645	2:216543885:G:A	ENSG00000115457_IGFBP2.2570.72.5_sun_pQTL	ENSG00000115457_IGFBP2.2570.72.5_COVID_C1_h	rs183438101	-0.434576	0.23753	-0.900125	0.030974	0.0673152	Not assessed	Not assessed
5841	0.51732	0.207942	0.187086	0.0751883	0.012464	3:160797901:C:T	ENSG00000168811_IL12A.IL12B.10367.62.3_sun_pQTL	ENSG00000168811_IL12A.IL12B.10367.62.3_COVID_C1_h	rs111812393	-1.4975	0.439199	-2.35831	-0.636683	0.000650561	Not assessed	Not assessed
5595	1.56099e-05	0.814665	3.3123e-06	0.172853	0.0124628	7:87407626:G:T	ENSG00000005469_CROT.13929.27.3_sun_pQTL	ENSG00000005469_CROT.13929.27.3_COVID_C1_h	rs2373593	-0.135644	0.0922087	-0.316369	0.0450822	0.141278	Not assessed	Not assessed
4886	0.518048	0.11631	0.288434	0.0647454	0.0124627	8:7080591:C:T	ENSG00000178287_SPAG11A.5726.49.3_sun_pQTL	ENSG00000178287_SPAG11A.5726.49.3_COVID_A1_h	rs4322027	-3.00885	2.32621	-7.56813	1.55043	0.195853	Not assessed	Not assessed
5075	0.538874	0.127351	0.259904	0.0614103	0.0124603	19:43181581:A:C	ENSG00000124467_PSG8.6238.55.3_sun_pQTL	ENSG00000124467_PSG8.6238.55.3_COVID_A1_h	rs141985707	-0.565283	2.60956	-5.67992	4.54936	0.828504	Not assessed	Not assessed
8462	0.447624	0.23563	0.199357	0.104929	0.0124603	20:16845261:G:A	ENSG00000125844_RRBP1.9492.5.3_sun_pQTL	ENSG00000125844_RRBP1.9492.5.3_COVID_C2_h	rs76329666	0.657393	0.217637	0.230833	1.08395	0.00252275	Not assessed	Not assessed
3539	0.609798	0.132989	0.200942	0.0438104	0.0124601	12:56220896:A:G	ENSG00000123384_LRP1.10699.52.3_sun_pQTL	ENSG00000123384_LRP1.10699.52.3_COVID_A1_h	rs79269008	-0.803993	1.72901	-4.19279	2.5848	0.64193	Not assessed	Not assessed
7517	0.504168	0.220009	0.183361	0.0800026	0.01246	11:125307488:G:A	ENSG00000171053_PATE1.8386.11.3_sun_pQTL	ENSG00000171053_PATE1.8386.11.3_COVID_B2_h	rs147910794	-0.104312	0.291655	-0.675944	0.467321	0.720602	Not assessed	Not assessed
7054	0.498018	0.233228	0.174558	0.0817355	0.0124594	19:35739969:A:G	ENSG00000105679_GAPDHS.8004.15.3_sun_pQTL	ENSG00000105679_GAPDHS.8004.15.3_COVID_C2_h	rs144495330	-4.40425	1.14982	-6.65786	-2.15064	0.000127946	Not assessed	Not assessed
7712	0.46893	0.182345	0.242127	0.0941394	0.012459	10:11197113:C:T	ENSG00000048740_CELF2.7245.2.3_sun_pQTL	ENSG00000048740_CELF2.7245.2.3_COVID_D1_h	rs4994968	-3.87898	1.06535	-5.96703	-1.79093	0.000271541	Not assessed	Not assessed
8117	0.484448	0.253585	0.163787	0.085722	0.0124588	9:27916832:G:A	ENSG00000184434_LRRC19.7014.27.3_sun_pQTL	ENSG00000184434_LRRC19.7014.27.3_COVID_C2_h	rs138870618	-0.839575	0.246937	-1.32356	-0.355588	0.000673955	Not assessed	Not assessed
7408	0.501588	0.194447	0.210079	0.0814272	0.0124588	1:179132659:C:A	ENSG00000143340_FAM163A.6260.14.3_sun_pQTL	ENSG00000143340_FAM163A.6260.14.3_COVID_B2_h	rs143561863	1.46337	0.512699	0.458502	2.46825	0.0043138	Not assessed	Not assessed
5633	0.559848	0.199957	0.167813	0.059924	0.0124581	7:87265908:A:T	ENSG00000164659_KIAA1324L.8363.18.3_sun_pQTL	ENSG00000164659_KIAA1324L.8363.18.3_COVID_A2_h	rs187142153	-0.561674	0.404197	-1.35388	0.230537	0.164649	Not assessed	Not assessed
5377	0.541658	0.222864	0.158017	0.0650033	0.0124581	11:15289719:C:G	ENSG00000129084_PSMA1.7880.9.3_sun_pQTL	ENSG00000129084_PSMA1.7880.9.3_COVID_D1_h	rs11600673	-0.952782	0.383789	-1.70499	-0.200569	0.013044	Not assessed	Not assessed
6977	0.479729	0.233425	0.184585	0.0898027	0.0124578	3:134454995:C:T	ENSG00000091513_TF.4162.54.2_sun_pQTL	ENSG00000091513_TF.4162.54.2_COVID_B2_h	rs17750077	1.8395	0.523243	0.813965	2.86504	0.000438794	Not assessed	Not assessed
11503	0.37136	0.318355	0.160365	0.137463	0.0124575	16:82395393:G:T	ENSG00000086696_HSD17B2.8979.1.3_sun_pQTL	ENSG00000086696_HSD17B2.8979.1.3_COVID_C1_h	rs117135862	-0.348561	0.202748	-0.74594	0.0488184	0.0855815	Not assessed	Not assessed
9624	5.49203e-17	0.690355	2.36434e-17	0.297188	0.0124571	10:4967547:T:G	ENSG00000187134_AKR1C1.12618.50.3_sun_pQTL	ENSG00000187134_AKR1C1.12618.50.3_COVID_C1_h	rs145648894	0.0826682	0.0711941	-0.0568698	0.222206	0.245574	Not assessed	Not assessed
6867	0.520705	0.206906	0.186026	0.0739064	0.0124568	19:35013819:T:C	ENSG00000012124_CD22.2891.1.3_sun_pQTL	ENSG00000012124_CD22.2891.1.3_COVID_B2_h	rs187475956	16.4909	4.43536	7.79773	25.184	0.00020077	Not assessed	Not assessed
7342	0.10413	0.559426	0.0508444	0.273144	0.0124557	4:99114944:G:A	ENSG00000198099_ADH4.8325.37.3_sun_pQTL	ENSG00000198099_ADH4.8325.37.3_COVID_B2_h	rs34354469	0.361366	0.222991	-0.0756884	0.798421	0.105116	Not assessed	Not assessed
4743	0.616362	0.212536	0.117978	0.040669	0.0124554	14:104276002:T:C	ENSG00000184916_JAG2.5093.47.3_sun_pQTL	ENSG00000184916_JAG2.5093.47.3_COVID_C2_h	rs4483795	0.859457	0.253896	0.36183	1.35708	0.00071159	Not assessed	Not assessed
6890	0.424424	0.363896	0.107267	0.091957	0.0124553	6:36812567:C:T	ENSG00000112062_MAPK14.5007.1.1_sun_pQTL	ENSG00000112062_MAPK14.5007.1.1_COVID_C2_h	rs116515187	0.165675	0.161578	-0.151011	0.482361	0.305194	Not assessed	Not assessed
6523	8.99238e-09	0.713123	3.46057e-09	0.274421	0.0124553	10:71771312:A:G	ENSG00000107738_C10orf54.14123.34.3_sun_pQTL	ENSG00000107738_C10orf54.14123.34.3_COVID_B2_h	rs10762477	0.0285275	0.111885	-0.190764	0.247819	0.798745	Not assessed	Not assessed
6480	0.539454	0.18814	0.192743	0.0672084	0.012455	19:36459678:T:C	ENSG00000161281_COX7A1.8390.25.3_sun_pQTL	ENSG00000161281_COX7A1.8390.25.3_COVID_D1_h	rs144324136	-0.865881	0.395425	-1.6409	-0.0908627	0.0285424	Not assessed	Not assessed
7952	0.453866	0.323011	0.123083	0.0875847	0.0124549	7:22014316:G:T	ENSG00000136244_IL6.2573.20.15_sun_pQTL	ENSG00000136244_IL6.2573.20.15_COVID_C2_h	rs78173143	0.348082	0.144216	0.0654229	0.630741	0.0157954	Not assessed	Not assessed
8194	7.63457e-74	0.777998	2.05644e-74	0.209548	0.012454	11:20933724:G:A	ENSG00000165973_NELL1.6544.33.3_sun_pQTL	ENSG00000165973_NELL1.6544.33.3_COVID_C2_h	rs61652119	0.00947017	0.0275437	-0.0445145	0.0634548	0.730979	Not assessed	Not assessed
6899	0.51229	0.204528	0.19349	0.0772371	0.0124539	3:133438589:C:T	ENSG00000163781_TOPBP1.9947.22.3_sun_pQTL	ENSG00000163781_TOPBP1.9947.22.3_COVID_B2_h	rs6439406	25.4022	6.64696	12.3744	38.43	0.000132575	Not assessed	Not assessed
7400	1.07174e-06	0.674878	4.96552e-07	0.312667	0.0124538	8:102238952:G:GTGGTCCGC	ENSG00000048392_RRM2B.8925.25.3_sun_pQTL	ENSG00000048392_RRM2B.8925.25.3_COVID_C1_h	rs28999668	-0.0571191	0.170502	-0.391297	0.277058	0.737621	Not assessed	Not assessed
6063	0.534405	0.213797	0.170961	0.0683832	0.0124533	1:109506505:G:C	ENSG00000181754_AMIGO1.9979.13.3_sun_pQTL	ENSG00000181754_AMIGO1.9979.13.3_COVID_C2_h	rs17575427	-1.12535	0.297166	-1.70778	-0.542915	0.000152512	Not assessed	Not assessed
4441	0.601017	0.168066	0.170733	0.0477306	0.012453	16:68547792:A:T	ENSG00000141086_CTRL.9229.9.3_sun_pQTL	ENSG00000141086_CTRL.9229.9.3_COVID_B1_h	rs77045481	-0.926122	0.620857	-2.14298	0.290736	0.135782	Not assessed	Not assessed
7247	0.52456	0.262443	0.133676	0.0668673	0.0124527	19:58107161:A:G	ENSG00000213762_ZNF134.12787.47.3_sun_pQTL	ENSG00000213762_ZNF134.12787.47.3_COVID_C2_h	rs62127266	-0.728788	0.222161	-1.16422	-0.293362	0.00103639	Not assessed	Not assessed
5142	0.344038	0.275681	0.204207	0.163621	0.0124527	5:132404964:A:C	ENSG00000125347_IRF1.10009.2.3_sun_pQTL	ENSG00000125347_IRF1.10009.2.3_COVID_B2_h	rs13168774	20.8839	4.69258	11.6866	30.0812	8.57096e-06	Not assessed	Not assessed
8126	0.45164	0.259967	0.175141	0.1008	0.0124522	19:50741852:C:T	ENSG00000167755_KLK6.3450.4.2_sun_pQTL	ENSG00000167755_KLK6.3450.4.2_COVID_C1_h	rs75031237	2.77554	0.669551	1.46325	4.08784	3.39247e-05	Not assessed	Not assessed
6003	0.529842	0.186302	0.200809	0.0705956	0.0124518	7:84596777:A:C	ENSG00000075213_SEMA3A.3222.11.2_sun_pQTL	ENSG00000075213_SEMA3A.3222.11.2_COVID_B1_h	rs139176150	0.156087	1.04323	-1.88861	2.20078	0.881065	Not assessed	Not assessed
6362	0.505373	0.280399	0.129781	0.0719951	0.0124515	7:107504467:T:C	ENSG00000075790_BCAP29.11570.94.3_sun_pQTL	ENSG00000075790_BCAP29.11570.94.3_COVID_C1_h	rs111952931	1.25819	0.385833	0.501971	2.01441	0.00111032	Not assessed	Not assessed
6504	0.531939	0.241863	0.146946	0.0668011	0.0124509	22:37175457:A:G	ENSG00000241360_PDXP.3897.61.1_sun_pQTL	ENSG00000241360_PDXP.3897.61.1_COVID_C1_h	rs2543529	0.382362	0.165595	0.0578021	0.706923	0.0209424	Not assessed	Not assessed
8131	0.471701	0.245095	0.178182	0.0925708	0.0124505	21:17698735:AACTGTGTGTGTGTGTTTCAG:A	ENSG00000154646_TMPRSS15.3189.61.2_sun_pQTL	ENSG00000154646_TMPRSS15.3189.61.2_COVID_C2_h	rs143092659	2.26339	0.627123	1.03425	3.49253	0.000307179	Not assessed	Not assessed
5674	0.542969	0.236255	0.145172	0.0631543	0.0124493	11:13644576:T:C	ENSG00000129084_PSMA1.7880.9.3_sun_pQTL	ENSG00000129084_PSMA1.7880.9.3_COVID_C1_h	rs186119716	-0.768752	0.325318	-1.40636	-0.13114	0.0181239	Not assessed	Not assessed
7750	0.00104767	0.787049	0.000265166	0.199189	0.0124487	11:20364060:G:A	ENSG00000109854_HTATIP2.10630.5.3_sun_pQTL	ENSG00000109854_HTATIP2.10630.5.3_COVID_C2_h	rs10437608	0.128045	0.0919546	-0.0521822	0.308273	0.163775	Not assessed	Not assessed
5518	0.435805	0.296782	0.151682	0.103283	0.012448	15:42729788:G:A	ENSG00000103966_EHD4.11421.10.3_sun_pQTL	ENSG00000103966_EHD4.11421.10.3_COVID_C1_h	rs12594483	-0.818145	0.254179	-1.31633	-0.319963	0.0012874	Not assessed	Not assessed
5646	0.555429	0.225907	0.146602	0.0596144	0.0124478	22:29055603:C:T	ENSG00000186998_EMID1.13021.12.3_sun_pQTL	ENSG00000186998_EMID1.13021.12.3_COVID_C2_h	rs142484447	0.424995	0.207978	0.0173646	0.832625	0.0410073	Not assessed	Not assessed
4050	0.60004	0.203616	0.137314	0.0465832	0.0124476	12:56935476:C:T	ENSG00000139547_RDH16.12881.17.3_sun_pQTL	ENSG00000139547_RDH16.12881.17.3_COVID_B2_h	rs7358723	1.05565	0.34243	0.384504	1.7268	0.00205039	Not assessed	Not assessed
6421	0.555473	0.203499	0.167301	0.061279	0.0124468	12:119245451:G:A	ENSG00000111737_RAB35.13514.121.3_sun_pQTL	ENSG00000111737_RAB35.13514.121.3_COVID_C1_h	rs78591758	-1.49117	0.419369	-2.31312	-0.669224	0.000376903	Not assessed	Not assessed
6905	0.282035	0.434226	0.106829	0.164463	0.0124465	19:18076096:G:A	ENSG00000096996_IL12RB1.2632.5.2_sun_pQTL	ENSG00000096996_IL12RB1.2632.5.2_COVID_D1_h	rs17879486	-0.0316108	0.260556	-0.542291	0.47907	0.903437	Not assessed	Not assessed
7559	0.468503	0.193543	0.230358	0.0951508	0.0124451	6:121464945:A:C	ENSG00000152661_GJA1.9937.7.3_sun_pQTL	ENSG00000152661_GJA1.9937.7.3_COVID_B2_h	rs12196049	5.04931	1.4177	2.27068	7.82794	0.000368559	Not assessed	Not assessed
8043	0.502249	0.200463	0.203595	0.0812486	0.0124442	4:69566711:T:G	ENSG00000126550_HTN1.10608.9.3_sun_pQTL	ENSG00000126550_HTN1.10608.9.3_COVID_D1_h	rs115341478	-36.3987	9.6327	-55.2785	-17.519	0.000157673	Not assessed	Not assessed
4551	0.55441	0.124878	0.251607	0.056661	0.0124438	20:63164232:C:T	ENSG00000171700_RGS19.12713.365.3_sun_pQTL	ENSG00000171700_RGS19.12713.365.3_COVID_A1_h	rs73149587	3.01821	2.03513	-0.97057	7.00699	0.13806	Not assessed	Not assessed
5606	0.583278	0.187127	0.164416	0.0527354	0.0124431	2:62553474:G:T	ENSG00000173163_COMMD1.12509.115.3_sun_pQTL	ENSG00000173163_COMMD1.12509.115.3_COVID_C1_h	rs184053812	-1.34947	0.43937	-2.21062	-0.488326	0.00213067	Not assessed	Not assessed
7065	0.509061	0.176858	0.223873	0.0777657	0.0124422	11:9579885:C:T	ENSG00000166471_TMEM41B.10661.4.3_sun_pQTL	ENSG00000166471_TMEM41B.10661.4.3_COVID_B1_h	rs78677031	2.95652	0.946689	1.10105	4.812	0.00179007	Not assessed	Not assessed
7304	0.402443	0.333651	0.137489	0.113975	0.0124417	5:77812245:T:A	ENSG00000164252_AGGF1.8051.10.3_sun_pQTL	ENSG00000164252_AGGF1.8051.10.3_COVID_D1_h	rs353937	-0.32651	0.283426	-0.882015	0.228994	0.249316	Not assessed	Not assessed
5385	0.529697	0.132396	0.260393	0.065072	0.0124414	5:83918857:C:T	ENSG00000174695_TMEM167A.11112.18.3_sun_pQTL	ENSG00000174695_TMEM167A.11112.18.3_COVID_A1_h	rs28478094	2.22085	2.13227	-1.95833	6.40003	0.297625	Not assessed	Not assessed
6879	0.515741	0.200844	0.195034	0.0759395	0.012441	1:226126329:T:G	ENSG00000143799_PARP1.10534.40.3_sun_pQTL	ENSG00000143799_PARP1.10534.40.3_COVID_B2_h	rs144661786	-0.539204	0.279639	-1.08729	0.00887765	0.0538281	Not assessed	Not assessed
7301	0.459816	0.208795	0.219355	0.0995931	0.012441	12:67951193:G:C	ENSG00000111530_CAND1.13937.75.3_sun_pQTL	ENSG00000111530_CAND1.13937.75.3_COVID_C1_h	rs2930112	-34.1943	8.48048	-50.8157	-17.5729	5.52763e-05	Not assessed	Not assessed
7781	0.481713	0.212625	0.203438	0.0897837	0.0124409	1:18777616:C:A	ENSG00000127463_EMC1.11989.35.3_sun_pQTL	ENSG00000127463_EMC1.11989.35.3_COVID_D1_h	rs2789323	-5.1263	1.4377	-7.94414	-2.30846	0.000362983	Not assessed	Not assessed
6791	0.563947	0.248037	0.121951	0.0536243	0.0124408	15:91742754:G:T	ENSG00000140564_FURIN.6276.16.3_sun_pQTL	ENSG00000140564_FURIN.6276.16.3_COVID_C2_h	rs146073415	0.655526	0.221594	0.221209	1.08984	0.00309414	Not assessed	Not assessed
6984	0.510483	0.213157	0.186188	0.0777323	0.0124398	10:59129532:G:T	ENSG00000122873_CISD1.7745.3.3_sun_pQTL	ENSG00000122873_CISD1.7745.3.3_COVID_D1_h	rs76868408	-0.698538	0.377465	-1.43836	0.0412807	0.064227	Not assessed	Not assessed
5194	8.79594e-05	0.830688	1.6601e-05	0.156767	0.0124396	1:153365467:G:A	ENSG00000163221_S100A12.5852.6.3_sun_pQTL	ENSG00000163221_S100A12.5852.6.3_COVID_C1_h	rs3014874	-0.101597	0.103352	-0.304163	0.10097	0.3256	Not assessed	Not assessed
6768	0.509837	0.1972	0.202291	0.0782319	0.0124395	17:12632901:C:T	ENSG00000065559_MAP2K4.5242.37.3_sun_pQTL	ENSG00000065559_MAP2K4.5242.37.3_COVID_C1_h	rs141059580	-1.43458	0.410174	-2.2385	-0.630652	0.000469663	Not assessed	Not assessed
7747	0.259846	0.469368	0.0920632	0.166284	0.0124381	9:130371359:C:T	ENSG00000148358_GPR107.12963.1.3_sun_pQTL	ENSG00000148358_GPR107.12963.1.3_COVID_C2_h	rs977527	0.109395	0.10291	-0.0923045	0.311094	0.287774	Not assessed	Not assessed
4482	0.597264	0.160613	0.181019	0.0486661	0.0124379	16:66656134:A:G	ENSG00000067955_CBFB.10048.7.3_sun_pQTL	ENSG00000067955_CBFB.10048.7.3_COVID_B1_h	rs11642345	-1.32083	0.852306	-2.99132	0.349659	0.12121	Not assessed	Not assessed
7371	1.02406e-07	5.60108e-08	0.638402	0.34916	0.0124378	19:4723658:C:A	ENSG00000167674_HDGFRP2.4553.65.3_sun_pQTL	ENSG00000167674_HDGFRP2.4553.65.3_COVID_B2_h	rs2277732	-13.5215	1.83608	-17.1202	-9.92289	1.77994e-13	Not assessed	Not assessed
4266	0.595646	0.179596	0.163144	0.0491777	0.0124372	16:14261908:C:T	ENSG00000069764_PLA2G10.2949.6.2_sun_pQTL	ENSG00000069764_PLA2G10.2949.6.2_COVID_B2_h	rs30126	-7.42786	2.03204	-11.4106	-3.44514	0.00025681	Not assessed	Not assessed
6076	0.43525	0.161273	0.28533	0.10571	0.012437	16:2381284:T:C	ENSG00000167977_KCTD5.12473.48.3_sun_pQTL	ENSG00000167977_KCTD5.12473.48.3_COVID_D1_h	rs7194909	-122.14	29.571	-180.098	-64.1819	3.62136e-05	Not assessed	Not assessed
6358	0	0.698805	0	0.288759	0.0124366	3:158738529:C:A	ENSG00000118849_RARRES1.8398.277.3_sun_pQTL	ENSG00000118849_RARRES1.8398.277.3_COVID_A2_h	rs73015669	-0.00125219	0.0268487	-0.0538747	0.0513703	0.962801	Not assessed	Not assessed
7288	0.495968	0.23891	0.170547	0.0821405	0.0124346	9:116472851:C:T	ENSG00000182752_PAPPA.4148.49.2_sun_pQTL	ENSG00000182752_PAPPA.4148.49.2_COVID_C2_h	rs10983185	-17.3433	4.34612	-25.8615	-8.82505	6.59281e-05	Not assessed	Not assessed
6395	0.169483	0.620434	0.0424097	0.155239	0.0124344	19:11447460:G:A	ENSG00000130175_PRKCSH.5687.5.3_sun_pQTL	ENSG00000130175_PRKCSH.5687.5.3_COVID_C1_h	rs11557488	-0.136613	0.136038	-0.403242	0.130017	0.31527	Not assessed	Not assessed
7422	0.52004	0.216543	0.177207	0.0737761	0.0124343	19:33714133:G:T	ENSG00000105220_GPI.4272.46.2_sun_pQTL	ENSG00000105220_GPI.4272.46.2_COVID_B2_h	rs76825680	1.42445	0.426661	0.588207	2.26069	0.000842034	Not assessed	Not assessed
6452	6.26695e-08	0.723849	2.28332e-08	0.263717	0.0124341	3:54122119:T:G	ENSG00000157445_CACNA2D3.8885.6.3_sun_pQTL	ENSG00000157445_CACNA2D3.8885.6.3_COVID_D1_h	rs112586249	-0.138308	0.206245	-0.54254	0.265924	0.502475	Not assessed	Not assessed
4547	0.612954	0.16781	0.162363	0.0444383	0.0124338	5:139542374:G:A	ENSG00000113070_HBEGF.4134.4.2_sun_pQTL	ENSG00000113070_HBEGF.4134.4.2_COVID_C2_h	rs149964615	30.6192	6.73448	17.4198	43.8185	5.45134e-06	Not assessed	Not assessed
5974	0.534772	0.191961	0.191945	0.068888	0.0124336	10:101166230:T:C	ENSG00000166136_NDUFB8.9800.20.3_sun_pQTL	ENSG00000166136_NDUFB8.9800.20.3_COVID_B1_h	rs72842085	0.0527273	0.532736	-0.991416	1.09687	0.921158	Not assessed	Not assessed
4649	0.559583	0.132929	0.238428	0.0566261	0.0124336	2:64415299:T:C	ENSG00000169764_UGP2.13939.14.3_sun_pQTL	ENSG00000169764_UGP2.13939.14.3_COVID_A1_h	rs116268898	1.01342	2.40211	-3.69462	5.72146	0.673107	Not assessed	Not assessed
5014	0.5626	0.177489	0.188137	0.059341	0.0124334	11:64739844:G:A	ENSG00000126500_FLRT1.13739.3.3_sun_pQTL	ENSG00000126500_FLRT1.13739.3.3_COVID_B2_h	rs71581753	3.2154	0.980999	1.29267	5.13812	0.00104666	Not assessed	Not assessed
7587	0.475695	0.281522	0.144717	0.0856329	0.0124329	5:34894127:G:A	ENSG00000113456_RAD1.12670.15.3_sun_pQTL	ENSG00000113456_RAD1.12670.15.3_COVID_C1_h	rs10472945	0.126642	0.129604	-0.127378	0.380661	0.3285	Not assessed	Not assessed
5639	0.551919	0.180432	0.192348	0.0628696	0.0124316	8:89391505:A:C	ENSG00000104327_CALB1.9918.23.3_sun_pQTL	ENSG00000104327_CALB1.9918.23.3_COVID_D1_h	rs200001156	2.18816	0.741537	0.734776	3.64155	0.00316903	Not assessed	Not assessed
6495	0.532208	0.187537	0.198049	0.0697755	0.0124302	7:45120977:T:C	ENSG00000196262_PPIA.5247.17.4_sun_pQTL	ENSG00000196262_PPIA.5247.17.4_COVID_D1_h	rs76519490	-1.15983	0.484839	-2.1101	-0.209563	0.0167479	Not assessed	Not assessed
5530	0.547172	0.228045	0.149894	0.0624589	0.0124296	17:42098727:A:C	ENSG00000131473_ACLY.12700.9.3_sun_pQTL	ENSG00000131473_ACLY.12700.9.3_COVID_C1_h	rs7502710	1.50987	0.407946	0.710315	2.30943	0.000214615	Not assessed	Not assessed
6558	5.67753e-27	0.673862	2.64321e-27	0.313709	0.0124292	5:159342745:T:C	ENSG00000113302_IL12B.IL23A.10365.132.3_sun_pQTL	ENSG00000113302_IL12B.IL23A.10365.132.3_COVID_D1_h	rs4921484	0.0763945	0.108681	-0.136616	0.289405	0.482102	Not assessed	Not assessed
6860	0.49876	0.22076	0.185818	0.0822338	0.0124286	5:126890409:G:A	ENSG00000205279_CTXN3.10467.58.3_sun_pQTL	ENSG00000205279_CTXN3.10467.58.3_COVID_C2_h	rs572825870	-7.22823	2.00853	-11.1649	-3.29158	0.000319728	Not assessed	Not assessed
6277	0.523333	0.206187	0.185127	0.0729251	0.0124284	17:74682326:G:C	ENSG00000125447_GGA3.11683.19.3_sun_pQTL	ENSG00000125447_GGA3.11683.19.3_COVID_D1_h	rs2891603	-7.4042	2.32918	-11.9693	-2.83908	0.00147846	Not assessed	Not assessed
6295	0.513696	0.18841	0.20887	0.0765956	0.0124282	17:74539493:G:C	ENSG00000177885_GRB2.5464.52.3_sun_pQTL	ENSG00000177885_GRB2.5464.52.3_COVID_B2_h	rs2655609	-4.40064	1.26694	-6.8838	-1.91749	0.000513818	Not assessed	Not assessed
5666	0.000265535	0.609257	0.0001647	0.377885	0.0124277	5:177324058:G:A	ENSG00000169223_LMAN2.9468.8.3_sun_pQTL	ENSG00000169223_LMAN2.9468.8.3_COVID_D1_h	rs151014368	-0.0531849	0.182213	-0.410315	0.303945	0.770375	Not assessed	Not assessed
9789	0.00869984	0.00858965	0.48824	0.482043	0.0124276	7:54580201:A:C	ENSG00000132432_SEC61G.8872.1.3_sun_pQTL	ENSG00000132432_SEC61G.8872.1.3_COVID_B2_h	rs622568	11.3404	2.03647	7.34903	15.3319	2.56685e-08	Not assessed	Not assessed
7713	0.495157	0.231099	0.178172	0.083144	0.0124275	18:70469348:G:A	ENSG00000150637_CD226.5062.60.3_sun_pQTL	ENSG00000150637_CD226.5062.60.3_COVID_C1_h	rs77229395	0.318565	0.187683	-0.0492877	0.686418	0.0896299	Not assessed	Not assessed
5954	0.542276	0.187364	0.19171	0.0662258	0.0124253	5:43520626:G:T	ENSG00000070193_FGF10.2441.2.4_sun_pQTL	ENSG00000070193_FGF10.2441.2.4_COVID_C1_h	rs147570547	1.94981	0.657082	0.661957	3.23767	0.00300347	Not assessed	Not assessed
16805	2.63257e-09	3.13372e-08	0.0765356	0.911039	0.0124253	6:31153649:G:A	ENSG00000232810_TNF.5936.53.3_sun_pQTL	ENSG00000232810_TNF.5936.53.3_COVID_A2_h	rs143334143	-3.58733	0.480211	-4.52853	-2.64613	8.00037e-14	Not assessed	Not assessed
7149	7.28853e-99	0.705942	2.90786e-99	0.281633	0.0124243	21:44236891:C:T	ENSG00000160223_ICOSLG.9303.9.3_sun_pQTL	ENSG00000160223_ICOSLG.9303.9.3_COVID_B2_h	rs11558819	-0.00258383	0.0619993	-0.1241	0.118933	0.966758	Not assessed	Not assessed
6849	0.545938	0.187632	0.189045	0.0649602	0.0124242	5:77421551:G:C	ENSG00000171530_TBCA.12501.10.3_sun_pQTL	ENSG00000171530_TBCA.12501.10.3_COVID_C1_h	rs116079251	-4.25042	1.19241	-6.58749	-1.91335	0.000364441	Not assessed	Not assessed
8452	0.0359631	0.628189	0.0175137	0.30591	0.0124242	2:37365901:G:A	ENSG00000115828_QPCT.7849.3.3_sun_pQTL	ENSG00000115828_QPCT.7849.3.3_COVID_C1_h	rs72792854	-0.0542194	0.133067	-0.315026	0.206588	0.683671	Not assessed	Not assessed
7815	8.87615e-10	0.715721	3.37161e-10	0.271855	0.0124238	7:23264082:T:C	ENSG00000136235_GPNMB.8289.8.3_sun_pQTL	ENSG00000136235_GPNMB.8289.8.3_COVID_B2_h	rs10250602	0.130508	0.110559	-0.0861847	0.3472	0.237829	Not assessed	Not assessed
8191	0.470114	0.281842	0.147315	0.0883056	0.0124234	11:102910804:G:A	ENSG00000166670_MMP10.3743.1.2_sun_pQTL	ENSG00000166670_MMP10.3743.1.2_COVID_C1_h	rs112921184	0.148406	0.170557	-0.185879	0.482692	0.384231	Not assessed	Not assessed
7762	0.521824	0.2453	0.149968	0.070485	0.0124223	16:25902143:T:A	ENSG00000182601_HS3ST4.8998.15.3_sun_pQTL	ENSG00000182601_HS3ST4.8998.15.3_COVID_C2_h	rs117296493	-1.12897	0.322357	-1.76078	-0.497163	0.000461369	Not assessed	Not assessed
5683	0.52266	0.195174	0.196412	0.0733328	0.012421	5:86387301:G:A	ENSG00000145715_RASA1.5481.16.3_sun_pQTL	ENSG00000145715_RASA1.5481.16.3_COVID_C2_h	rs147146680	-1.23354	0.360434	-1.93998	-0.527102	0.00062077	Not assessed	Not assessed
8370	0.473912	0.261633	0.162394	0.0896402	0.0124209	19:6584781:G:A	ENSG00000125650_PSPN.2696.87.2_sun_pQTL	ENSG00000125650_PSPN.2696.87.2_COVID_C1_h	rs111956974	1.38338	0.400254	0.598896	2.16786	0.000547739	Not assessed	Not assessed
7585	0.507075	0.205253	0.195949	0.0793033	0.0124207	5:174791801:G:T	ENSG00000170091_NSG2.13409.9.3_sun_pQTL	ENSG00000170091_NSG2.13409.9.3_COVID_A2_h	rs191931800	-0.689221	0.593316	-1.8521	0.473657	0.245381	Not assessed	Not assessed
7197	0.459056	0.296938	0.140633	0.0909551	0.0124183	17:34254233:T:A	ENSG00000108702_CCL1.13687.5.3_sun_pQTL	ENSG00000108702_CCL1.13687.5.3_COVID_C2_h	rs2857655	-1.62485	0.456814	-2.52019	-0.729507	0.000375246	Not assessed	Not assessed
8093	0.0179905	0.641555	0.00894821	0.319088	0.0124181	22:43377871:A:T	ENSG00000159307_SCUBE1.8989.40.3_sun_pQTL	ENSG00000159307_SCUBE1.8989.40.3_COVID_B2_h	rs9612058	-0.0478683	0.190156	-0.420566	0.32483	0.801248	Not assessed	Not assessed
7110	0.505448	0.252403	0.153228	0.076504	0.012417	3:55051389:G:T	ENSG00000144771_LRTM1.9368.64.3_sun_pQTL	ENSG00000144771_LRTM1.9368.64.3_COVID_C2_h	rs187255218	3.15781	0.83624	1.51881	4.79682	0.000159237	Not assessed	Not assessed
5031	0.571509	0.18395	0.175613	0.0565116	0.0124166	2:242104180:G:A	ENSG00000188389_PDCD1.9227.15.3_sun_pQTL	ENSG00000188389_PDCD1.9227.15.3_COVID_B1_h	rs150571294	0.0768419	0.616193	-1.13087	1.28456	0.900758	Not assessed	Not assessed
4605	0.567828	0.188536	0.173593	0.0576259	0.012416	10:101429340:G:A	ENSG00000107831_FGF8.2443.10.4_sun_pQTL	ENSG00000107831_FGF8.2443.10.4_COVID_C1_h	rs191451691	-23.4336	5.87909	-34.9564	-11.9108	6.72167e-05	Not assessed	Not assessed
5771	1.02312e-07	0.734761	3.52062e-08	0.252823	0.0124154	1:88946689:G:A	ENSG00000137944_CCBL2.12682.5.3_sun_pQTL	ENSG00000137944_CCBL2.12682.5.3_COVID_A2_h	rs12144640	-0.111159	0.159004	-0.422801	0.200483	0.484492	Not assessed	Not assessed
6393	0.547054	0.17685	0.199273	0.0644079	0.0124152	12:121519832:A:G	ENSG00000110917_MLEC.6285.71.3_sun_pQTL	ENSG00000110917_MLEC.6285.71.3_COVID_A2_h	rs79248214	-6.84693	1.74175	-10.2607	-3.43316	8.45738e-05	Not assessed	Not assessed
7255	4.89628e-59	0.685361	2.1592e-59	0.302224	0.0124151	1:168728523:A:C	ENSG00000143196_DPT.4979.34.2_sun_pQTL	ENSG00000143196_DPT.4979.34.2_COVID_A2_h	rs1018454	-0.0129868	0.0876943	-0.184865	0.158891	0.882271	Not assessed	Not assessed
5092	0.609296	0.166232	0.166613	0.045444	0.0124148	1:153571973:A:G	ENSG00000189171_S100A13.7223.60.3_sun_pQTL	ENSG00000189171_S100A13.7223.60.3_COVID_A2_h	rs143640806	-1.16506	0.423412	-1.99493	-0.335186	0.00593061	Not assessed	Not assessed
7316	0.484414	0.251748	0.165452	0.0859725	0.0124136	10:118838204:A:T	ENSG00000148908_RGS10.11634.32.3_sun_pQTL	ENSG00000148908_RGS10.11634.32.3_COVID_C1_h	rs12245806	-0.0439848	0.159901	-0.357386	0.269416	0.783259	Not assessed	Not assessed
5840	0.557317	0.183589	0.185565	0.0611155	0.0124132	15:65336521:G:A	ENSG00000174498_IGDCC3.7118.24.3_sun_pQTL	ENSG00000174498_IGDCC3.7118.24.3_COVID_C1_h	rs62014999	-13.1884	3.31611	-19.6878	-6.68891	6.97733e-05	Not assessed	Not assessed
4237	0.53489	0.261144	0.128721	0.0628318	0.0124131	12:56871233:G:C	ENSG00000123384_LRP1.9182.3.3_sun_pQTL	ENSG00000123384_LRP1.9182.3.3_COVID_B2_h	rs10876940	-0.030235	0.258168	-0.536234	0.475764	0.90677	Not assessed	Not assessed
2749	0.00392362	0.88866	0.000417673	0.0945863	0.0124124	2:88825975:A:G	ENSG00000153574_RPIA.12333.87.3_sun_pQTL	ENSG00000153574_RPIA.12333.87.3_COVID_C1_h	rs1809526	0.12058	0.127137	-0.128604	0.369765	0.342912	Not assessed	Not assessed
5703	0.513826	0.281369	0.124325	0.0680676	0.0124121	20:38644888:T:C	ENSG00000132821_VSTM2L.6549.60.3_sun_pQTL	ENSG00000132821_VSTM2L.6549.60.3_COVID_C2_h	rs62201577	-0.309483	0.132099	-0.568392	-0.0505736	0.0191391	Not assessed	Not assessed
5948	3.65093e-05	0.776585	9.91825e-06	0.210958	0.0124108	6:137218673:G:A	ENSG00000164485_IL22RA2.9456.34.3_sun_pQTL	ENSG00000164485_IL22RA2.9456.34.3_COVID_C1_h	rs10457655	0.0985874	0.0954275	-0.0884471	0.285622	0.301551	Not assessed	Not assessed
4862	0.553444	0.193217	0.178592	0.0623372	0.0124102	2:26672117:T:C	ENSG00000115194_SLC30A3.9081.39.3_sun_pQTL	ENSG00000115194_SLC30A3.9081.39.3_COVID_A2_h	rs79843355	-3.60496	1.00704	-5.57872	-1.63119	0.000343915	Not assessed	Not assessed
7803	0.500912	0.236859	0.169624	0.0801953	0.0124101	16:25723619:A:T	ENSG00000182601_HS3ST4.8998.15.3_sun_pQTL	ENSG00000182601_HS3ST4.8998.15.3_COVID_C1_h	rs76644256	-2.06905	0.53534	-3.1183	-1.0198	0.000111125	Not assessed	Not assessed
6699	0.531455	0.177782	0.20859	0.0697649	0.0124086	11:8367873:A:C	ENSG00000166471_TMEM41B.10661.4.3_sun_pQTL	ENSG00000166471_TMEM41B.10661.4.3_COVID_D1_h	rs184326004	-0.707744	0.383932	-1.46024	0.0447495	0.0652694	Not assessed	Not assessed
6105	0.534445	0.213479	0.171269	0.0683995	0.0124073	6:90450325:AT:A	ENSG00000135341_MAP3K7.TAB1.5259.2.3_sun_pQTL	ENSG00000135341_MAP3K7.TAB1.5259.2.3_COVID_B2_h	rs35010152	-0.45955	0.330017	-1.10637	0.187271	0.163769	Not assessed	Not assessed
5457	0.565924	0.163099	0.200731	0.0578385	0.012407	3:130846254:A:G	ENSG00000172752_COL6A5.11155.16.3_sun_pQTL	ENSG00000172752_COL6A5.11155.16.3_COVID_D1_h	rs73872029	3.45136	1.04588	1.40149	5.50124	0.000966927	Not assessed	Not assessed
7304	0.477709	0.248675	0.171793	0.0894159	0.0124069	5:23439426:T:C	ENSG00000154162_CDH12.3656.9.1_sun_pQTL	ENSG00000154162_CDH12.3656.9.1_COVID_C1_h	rs77232957	-13.5948	3.34706	-20.1549	-7.03466	4.87153e-05	Not assessed	Not assessed
7259	0.506831	0.201297	0.200032	0.0794338	0.0124069	4:78179072:G:A	ENSG00000156234_CXCL13.3487.32.2_sun_pQTL	ENSG00000156234_CXCL13.3487.32.2_COVID_D1_h	rs17003023	49.6787	14.0453	22.1503	77.207	0.000404664	Not assessed	Not assessed
6914	0.409768	0.248589	0.204928	0.124309	0.0124057	2:231582214:G:GTAA	ENSG00000163295_ALPI.10463.23.3_sun_pQTL	ENSG00000163295_ALPI.10463.23.3_COVID_C2_h	rs72539573	-4.28843	0.966231	-6.18221	-2.39465	9.06712e-06	Not assessed	Not assessed
6320	0.557424	0.225936	0.145339	0.0588964	0.0124055	7:43810698:G:T	ENSG00000078967_UBE2D4.13475.10.3_sun_pQTL	ENSG00000078967_UBE2D4.13475.10.3_COVID_C1_h	rs4724243	1.08351	0.32348	0.449498	1.71752	0.000809482	Not assessed	Not assessed
7254	0.468868	0.244338	0.180394	0.093995	0.012405	2:231784307:T:G	ENSG00000135916_ITM2C.9523.34.3_sun_pQTL	ENSG00000135916_ITM2C.9523.34.3_COVID_C1_h	rs114742552	54.4556	13.6791	27.6451	81.266	6.86436e-05	Not assessed	Not assessed
5005	0.579159	0.189277	0.165187	0.053973	0.0124044	5:89857339:G:A	ENSG00000176018_LYSMD3.10563.13.3_sun_pQTL	ENSG00000176018_LYSMD3.10563.13.3_COVID_B2_h	rs142651456	-4.20879	1.1718	-6.50547	-1.9121	0.000328496	Not assessed	Not assessed
6453	0.525225	0.197606	0.192393	0.0723718	0.0124043	15:32680053:G:A	ENSG00000166923_GREM1.4449.67.3_sun_pQTL	ENSG00000166923_GREM1.4449.67.3_COVID_B2_h	rs75242289	3.8495	1.07884	1.73502	5.96399	0.000359442	Not assessed	Not assessed
3756	0.665024	0.135719	0.155194	0.0316597	0.0124041	16:27605906:G:T	ENSG00000176476_CCDC101.12788.6.3_sun_pQTL	ENSG00000176476_CCDC101.12788.6.3_COVID_D1_h	rs145755870	2.69843	0.745918	1.23646	4.1604	0.000297347	Not assessed	Not assessed
4203	0.57324	0.204285	0.154887	0.0551843	0.012404	1:206670928:G:GT	ENSG00000143479_DYRK3.4359.87.1_sun_pQTL	ENSG00000143479_DYRK3.4359.87.1_COVID_D1_h	rs141508023	2.13674	0.817262	0.534939	3.73855	0.00893545	Not assessed	Not assessed
5303	0.536151	0.196971	0.186113	0.0683615	0.0124039	2:191118392:T:A	ENSG00000115415_STAT1.12351.25.3_sun_pQTL	ENSG00000115415_STAT1.12351.25.3_COVID_B2_h	rs75779749	0.206693	0.261547	-0.305931	0.719316	0.429371	Not assessed	Not assessed
7184	0.0177681	0.649491	0.00853044	0.311807	0.0124036	12:108620180:G:A	ENSG00000110876_SELPLG.11266.8.3_sun_pQTL	ENSG00000110876_SELPLG.11266.8.3_COVID_D1_h	rs73191242	-0.033697	0.196483	-0.418796	0.351402	0.86383	Not assessed	Not assessed
4996	0.563026	0.178936	0.186405	0.0592293	0.0124036	4:144109021:C:G	ENSG00000164162_ANAPC10.12345.4.3_sun_pQTL	ENSG00000164162_ANAPC10.12345.4.3_COVID_B1_h	rs12500422	0.403359	0.66898	-0.907817	1.71453	0.546545	Not assessed	Not assessed
7451	0.439702	0.232065	0.206733	0.109097	0.0124034	12:77008143:T:C	ENSG00000175183_CSRP2.12968.2.3_sun_pQTL	ENSG00000175183_CSRP2.12968.2.3_COVID_C1_h	rs11116669	-2.88702	0.709939	-4.27848	-1.49557	4.77091e-05	Not assessed	Not assessed
6267	0.536628	0.202249	0.180648	0.0680719	0.0124034	2:210631387:G:A	ENSG00000197713_RPE.12646.2.3_sun_pQTL	ENSG00000197713_RPE.12646.2.3_COVID_B2_h	rs140453027	-2.72754	0.818115	-4.33102	-1.12406	0.000856272	Not assessed	Not assessed
6210	0.529782	0.214904	0.172819	0.0700911	0.0124032	22:24292734:A:G	ENSG00000169314_C22orf15.7073.69.4_sun_pQTL	ENSG00000169314_C22orf15.7073.69.4_COVID_B2_h	rs188431829	2.26146	0.729593	0.831485	3.69144	0.00193769	Not assessed	Not assessed
5080	0.550368	0.173366	0.200666	0.0631973	0.0124031	1:153487826:A:G	ENSG00000143556_S100A7.5921.58.3_sun_pQTL	ENSG00000143556_S100A7.5921.58.3_COVID_D1_h	rs12759264	-0.298314	0.277386	-0.841982	0.245353	0.282175	Not assessed	Not assessed
7517	0.512056	0.207377	0.190875	0.0772898	0.0124016	18:48505683:C:T	ENSG00000177576_C18orf32.8236.8.3_sun_pQTL	ENSG00000177576_C18orf32.8236.8.3_COVID_B2_h	rs117345506	0.862949	0.346528	0.183767	1.54213	0.0127644	Not assessed	Not assessed
6048	0.529039	0.197794	0.189812	0.0709534	0.0124016	14:20594960:G:A	ENSG00000100814_CCNB1IP1.9728.4.3_sun_pQTL	ENSG00000100814_CCNB1IP1.9728.4.3_COVID_B2_h	rs78030013	-2.44229	0.683646	-3.78221	-1.10237	0.000353656	Not assessed	Not assessed
7496	0.513129	0.226107	0.172405	0.0759569	0.0124014	1:20746887:G:A	ENSG00000075151_EIF4G3.13991.47.3_sun_pQTL	ENSG00000075151_EIF4G3.13991.47.3_COVID_C1_h	rs148409310	6.33691	1.9117	2.59006	10.0838	0.000917049	Not assessed	Not assessed
5476	0.548507	0.152602	0.224144	0.0623472	0.012401	11:62109939:C:T	ENSG00000124939_SCGB2A1.5001.6.2_sun_pQTL	ENSG00000124939_SCGB2A1.5001.6.2_COVID_C1_h	rs111825210	-2.4392	0.621307	-3.65694	-1.22147	8.63967e-05	Not assessed	Not assessed
6211	0.51282	0.250435	0.150742	0.0736021	0.0124008	10:48541891:G:A	ENSG00000165633_VSTM4.7242.14.3_sun_pQTL	ENSG00000165633_VSTM4.7242.14.3_COVID_B2_h	rs148134080	-0.660658	0.279946	-1.20934	-0.111974	0.0182774	Not assessed	Not assessed
5930	0.554608	0.18435	0.186621	0.0620199	0.0124003	5:141053626:A:T	ENSG00000120324_PCDHB10.9963.19.3_sun_pQTL	ENSG00000120324_PCDHB10.9963.19.3_COVID_B2_h	rs2233595	5.50683	1.60851	2.35421	8.65946	0.000618076	Not assessed	Not assessed
6926	0.488643	0.27474	0.14353	0.0806875	0.0123996	11:96160276:G:T	ENSG00000166037_CEP57.9067.152.3_sun_pQTL	ENSG00000166037_CEP57.9067.152.3_COVID_C1_h	rs505032	0.249678	0.153752	-0.0516699	0.551026	0.104396	Not assessed	Not assessed
4200	0.580025	0.218367	0.137467	0.0517411	0.0123995	2:131523057:A:C	ENSG00000136698_CFC1.3294.55.2_sun_pQTL	ENSG00000136698_CFC1.3294.55.2_COVID_D1_h	rs62178994	0.925745	0.460235	0.0237012	1.82779	0.0442767	Not assessed	Not assessed
6047	0.535504	0.212471	0.171567	0.0680598	0.0123991	1:109728718:C:T	ENSG00000065135_GNAI3.12650.43.3_sun_pQTL	ENSG00000065135_GNAI3.12650.43.3_COVID_C2_h	rs149980943	0.373535	0.194731	-0.00813079	0.7552	0.0550844	Not assessed	Not assessed
5871	0.543321	0.192206	0.186212	0.0658621	0.0123988	4:106788998:G:A	ENSG00000138801_PAPSS1.14007.22.3_sun_pQTL	ENSG00000138801_PAPSS1.14007.22.3_COVID_B2_h	rs114508567	-2.91249	0.852797	-4.58394	-1.24104	0.000637302	Not assessed	Not assessed
4898	0.285445	0.451734	0.0969716	0.153451	0.0123985	16:68762843:A:G	ENSG00000039068_CDH1.2501.51.3_sun_pQTL	ENSG00000039068_CDH1.2501.51.3_COVID_D1_h	rs35158985	0.229856	0.261797	-0.283256	0.742969	0.379947	Not assessed	Not assessed
6552	0.47092	0.275244	0.152385	0.0890536	0.0123985	14:59717114:C:T	ENSG00000181619_GPR135.11465.4.3_sun_pQTL	ENSG00000181619_GPR135.11465.4.3_COVID_A2_h	rs72716159	-1.10771	0.626659	-2.33594	0.120515	0.0771193	Not assessed	Not assessed
3296	0.605765	0.125541	0.212308	0.0439871	0.0123984	17:63264871:A:C	ENSG00000259384_GH1.8462.18.3_sun_pQTL	ENSG00000259384_GH1.8462.18.3_COVID_A1_h	rs138079275	0.106458	1.79688	-3.41536	3.62828	0.952756	Not assessed	Not assessed
4393	0.564378	0.169727	0.194898	0.0585997	0.0123982	1:207123101:T:C	ENSG00000162891_IL20.4138.25.2_sun_pQTL	ENSG00000162891_IL20.4138.25.2_COVID_C2_h	rs144933999	3.1029	0.798689	1.5375	4.6683	0.000102332	Not assessed	Not assessed
5798	0.544672	0.191995	0.185544	0.0653911	0.0123981	10:99569668:G:A	ENSG00000166136_NDUFB8.9800.20.3_sun_pQTL	ENSG00000166136_NDUFB8.9800.20.3_COVID_D1_h	rs79574569	-10.5642	2.74323	-15.9408	-5.18756	0.000117635	Not assessed	Not assessed
6826	0.541329	0.181352	0.198451	0.066471	0.0123981	12:52778158:G:T	ENSG00000139626_ITGB7.11205.10.3_sun_pQTL	ENSG00000139626_ITGB7.11205.10.3_COVID_B2_h	rs6580908	-1.80885	0.468451	-2.727	-0.890702	0.000112767	Not assessed	Not assessed
8135	0.514199	0.210197	0.186841	0.0763655	0.0123979	21:38930032:C:T	ENSG00000205581_HMGN1.9187.2.3_sun_pQTL	ENSG00000205581_HMGN1.9187.2.3_COVID_B2_h	rs2142109	2.26746	0.579228	1.1322	3.40273	9.05428e-05	Not assessed	Not assessed
3826	0.602733	0.127048	0.212947	0.0448739	0.0123975	1:26656770:C:T	ENSG00000090273_NUDC.8887.21.3_sun_pQTL	ENSG00000090273_NUDC.8887.21.3_COVID_A1_h	rs72651555	-1.20154	1.79852	-4.72657	2.32349	0.504089	Not assessed	Not assessed
7846	0.423675	0.350747	0.116635	0.0965456	0.0123972	1:19367691:G:A	ENSG00000173436_MINOS1.7956.11.3_sun_pQTL	ENSG00000173436_MINOS1.7956.11.3_COVID_C2_h	rs192719280	-0.56006	0.280694	-1.11021	-0.00990951	0.0460137	Not assessed	Not assessed
8195	0.502187	0.255731	0.152194	0.0774902	0.0123972	6:157340189:G:A	ENSG00000122335_SERAC1.8985.13.3_sun_pQTL	ENSG00000122335_SERAC1.8985.13.3_COVID_C2_h	rs138401953	1.69836	0.492036	0.733989	2.66273	0.00055706	Not assessed	Not assessed
6684	0.526661	0.206532	0.182755	0.0716557	0.0123961	2:85333278:G:A	ENSG00000042445_RETSAT.8381.18.4_sun_pQTL	ENSG00000042445_RETSAT.8381.18.4_COVID_C1_h	rs184218624	-6.37191	1.73426	-9.77099	-2.97283	0.000238647	Not assessed	Not assessed
6800	0.494994	0.217676	0.190969	0.083967	0.0123951	17:8177091:A:G	ENSG00000065320_NTN1.6634.4.3_sun_pQTL	ENSG00000065320_NTN1.6634.4.3_COVID_C1_h	rs6503090	148.012	38.3013	72.9434	223.082	0.000111349	Not assessed	Not assessed
3936	0.598797	0.189007	0.151875	0.047926	0.012395	1:36559243:A:G	ENSG00000092847_AGO1.11651.24.3_sun_pQTL	ENSG00000092847_AGO1.11651.24.3_COVID_A2_h	rs61769880	-0.207233	0.747442	-1.67219	1.25773	0.781583	Not assessed	Not assessed
3952	0.395539	0.416672	0.0854212	0.0899728	0.0123949	5:140961914:C:T	ENSG00000158458_NRG2.8060.7.3_sun_pQTL	ENSG00000158458_NRG2.8060.7.3_COVID_B2_h	rs192184	-0.377087	0.265056	-0.896587	0.142413	0.154832	Not assessed	Not assessed
5172	9.47404e-21	0.507468	8.96404e-21	0.480138	0.0123942	12:112921352:T:C	ENSG00000089127_OAS1.10361.25.3_sun_pQTL	ENSG00000089127_OAS1.10361.25.3_COVID_D1_h	rs4767027	0.111188	0.105557	-0.0956999	0.318077	0.292182	Not assessed	Not assessed
6769	0.537263	0.254365	0.133016	0.0629634	0.0123923	2:206860306:A:G	ENSG00000114942_EEF1B2.5882.34.2_sun_pQTL	ENSG00000114942_EEF1B2.5882.34.2_COVID_C2_h	rs2359731	-1.70836	0.432632	-2.5563	-0.86042	7.85538e-05	Not assessed	Not assessed
5196	0.328387	0.503221	0.0616066	0.0943936	0.012392	1:154563895:G:A	ENSG00000196754_S100A2.11969.5.3_sun_pQTL	ENSG00000196754_S100A2.11969.5.3_COVID_C1_h	rs6427743	-0.218969	0.0996685	-0.414316	-0.0236228	0.028022	Not assessed	Not assessed
6855	0.516663	0.191668	0.203716	0.0755609	0.0123918	14:23919501:G:A	ENSG00000100804_PSMB5.12580.7.3_sun_pQTL	ENSG00000100804_PSMB5.12580.7.3_COVID_C2_h	rs12885021	-7.72335	1.85249	-11.3542	-4.09254	3.057e-05	Not assessed	Not assessed
7470	0.506533	0.18235	0.219662	0.0790651	0.0123894	12:9800582:G:A	ENSG00000150045_KLRF1.7756.37.3_sun_pQTL	ENSG00000150045_KLRF1.7756.37.3_COVID_C1_h	rs140116876	26.3459	6.72738	13.1605	39.5313	8.99474e-05	Not assessed	Not assessed
5912	0.535951	0.253673	0.13439	0.0635963	0.0123893	4:174275504:T:C	ENSG00000164105_SAP30.12888.18.3_sun_pQTL	ENSG00000164105_SAP30.12888.18.3_COVID_C2_h	rs77293146	1.75446	0.465236	0.842615	2.6663	0.000162516	Not assessed	Not assessed
4561	0.577207	0.190447	0.165398	0.05456	0.0123879	12:90350705:C:T	ENSG00000139318_DUSP6.12341.8.3_sun_pQTL	ENSG00000139318_DUSP6.12341.8.3_COVID_B2_h	rs142545622	6.31915	1.72732	2.93368	9.70463	0.000253828	Not assessed	Not assessed
4576	0.536405	0.122561	0.267532	0.061115	0.0123864	11:68082116:T:C	ENSG00000110057_UNC93B1.13487.24.3_sun_pQTL	ENSG00000110057_UNC93B1.13487.24.3_COVID_A1_h	rs61887548	-1.85156	2.09872	-5.96497	2.26184	0.377649	Not assessed	Not assessed
6806	0.530061	0.207326	0.179882	0.0703461	0.0123843	4:69703313:C:T	ENSG00000132465_IGJ.8362.102.3_sun_pQTL	ENSG00000132465_IGJ.8362.102.3_COVID_B2_h	rs74459874	4.92222	1.29957	2.37511	7.46933	0.000152122	Not assessed	Not assessed
6871	0.219027	0.243308	0.248853	0.276429	0.0123836	12:4228770:ACT:A	ENSG00000078237_TIGAR.12476.50.3_sun_pQTL	ENSG00000078237_TIGAR.12476.50.3_COVID_B2_h	rs34504541	-0.0400576	0.202271	-0.436501	0.356386	0.843014	Not assessed	Not assessed
5039	0.54585	0.202988	0.174062	0.0647169	0.0123831	19:43485383:T:G	ENSG00000079385_CEACAM1.8031.11.3_sun_pQTL	ENSG00000079385_CEACAM1.8031.11.3_COVID_A2_h	rs145130411	0.138488	0.484141	-0.810411	1.08739	0.774841	Not assessed	Not assessed
5600	0.531229	0.243882	0.145651	0.0668549	0.0123826	10:87412139:C:G	ENSG00000171862_PTEN.3831.21.1_sun_pQTL	ENSG00000171862_PTEN.3831.21.1_COVID_C1_h	rs187904868	-0.528486	0.375595	-1.26464	0.207667	0.159409	Not assessed	Not assessed
6381	0.00778491	0.661915	0.00369577	0.314222	0.0123826	14:20489009:A:T	ENSG00000198805_PNP.10039.32.3_sun_pQTL	ENSG00000198805_PNP.10039.32.3_COVID_D1_h	rs1713416	0.198568	0.194013	-0.181691	0.578826	0.306082	Not assessed	Not assessed
7469	0.483302	0.205589	0.209586	0.0891419	0.0123819	12:9800582:G:A	ENSG00000150045_KLRF1.5098.79.3_sun_pQTL	ENSG00000150045_KLRF1.5098.79.3_COVID_C1_h	rs140116876	9.7696	2.49465	4.88018	14.659	8.99474e-05	Not assessed	Not assessed
7165	0.479293	0.250806	0.169064	0.088456	0.0123812	13:37188908:T:C	ENSG00000133111_RFXAP.12726.3.3_sun_pQTL	ENSG00000133111_RFXAP.12726.3.3_COVID_D1_h	rs56237212	0.365606	0.340037	-0.300855	1.03207	0.282288	Not assessed	Not assessed
4598	0.59096	0.178376	0.167683	0.050601	0.0123806	20:32928600:C:CT	ENSG00000198183_BPIFA1.6473.55.3_sun_pQTL	ENSG00000198183_BPIFA1.6473.55.3_COVID_A2_h	rs528752871	-0.648129	0.52921	-1.68536	0.389104	0.220684	Not assessed	Not assessed
7722	0.461366	0.289972	0.145098	0.0911831	0.0123802	18:70209158:T:G	ENSG00000150637_CD226.5721.1.3_sun_pQTL	ENSG00000150637_CD226.5721.1.3_COVID_C2_h	rs117251678	-0.305433	0.173684	-0.645847	0.0349809	0.0786526	Not assessed	Not assessed
7865	0.491015	0.257296	0.157034	0.0822748	0.0123802	3:188763166:T:C	ENSG00000073282_TP63.10040.63.3_sun_pQTL	ENSG00000073282_TP63.10040.63.3_COVID_C1_h	rs56117743	-0.311195	0.184804	-0.673403	0.0510136	0.0921968	Not assessed	Not assessed
5961	0.55457	0.213148	0.158857	0.0610444	0.01238	12:45189167:T:C	ENSG00000184613_NELL2.6022.57.3_sun_pQTL	ENSG00000184613_NELL2.6022.57.3_COVID_C1_h	rs56364544	-4.66854	1.33005	-7.27539	-2.0617	0.000448006	Not assessed	Not assessed
7156	0.514594	0.247554	0.152245	0.0732277	0.01238	17:73652732:T:C	ENSG00000167850_CD300C.13406.161.3_sun_pQTL	ENSG00000167850_CD300C.13406.161.3_COVID_C2_h	rs149834182	-2.63337	0.743958	-4.0915	-1.17524	0.000400613	Not assessed	Not assessed
7471	8.26448e-79	0.568876	6.08359e-79	0.418745	0.0123793	6:41287003:G:T	ENSG00000124731_TREM1.9266.1.3_sun_pQTL	ENSG00000124731_TREM1.9266.1.3_COVID_A2_h	rs3789204	0.0339841	0.0791439	-0.121135	0.189103	0.667635	Not assessed	Not assessed
6623	0.501897	0.238886	0.167247	0.0795915	0.0123786	15:77762950:T:C	ENSG00000169783_LINGO1.6620.82.3_sun_pQTL	ENSG00000169783_LINGO1.6620.82.3_COVID_C1_h	rs377221609	2.93105	0.809735	1.344	4.51811	0.000294866	Not assessed	Not assessed
5422	0.505569	0.192262	0.209958	0.0798322	0.0123785	8:6910003:T:C	ENSG00000186579_DEFB106A.5664.57.3_sun_pQTL	ENSG00000186579_DEFB106A.5664.57.3_COVID_C2_h	rs73194190	-2.71116	0.668674	-4.02174	-1.40059	5.02345e-05	Not assessed	Not assessed
6260	8.95885e-31	0.812038	1.93727e-31	0.175584	0.0123783	18:27129640:G:C	ENSG00000154080_CHST9.11646.4.3_sun_pQTL	ENSG00000154080_CHST9.11646.4.3_COVID_C2_h	rs9952639	-0.049973	0.0400811	-0.12853	0.0285844	0.212472	Not assessed	Not assessed
8024	0.517861	0.2282	0.167682	0.0738785	0.0123782	13:37430295:T:C	ENSG00000120686_UFM1.3836.51.2_sun_pQTL	ENSG00000120686_UFM1.3836.51.2_COVID_C2_h	rs17055565	0.689834	0.21046	0.27734	1.10233	0.00104641	Not assessed	Not assessed
5276	0.59753	0.180584	0.160896	0.0486131	0.0123773	9:35572722:C:T	ENSG00000198467_TPM2.4472.5.2_sun_pQTL	ENSG00000198467_TPM2.4472.5.2_COVID_B2_h	rs140979120	-1.06937	0.384229	-1.82244	-0.316293	0.00538334	Not assessed	Not assessed
4491	0.599131	0.184436	0.156036	0.0480216	0.012376	11:68044369:C:A	ENSG00000173156_RHOD.12442.4.3_sun_pQTL	ENSG00000173156_RHOD.12442.4.3_COVID_A2_h	rs116976394	-1.38762	0.658805	-2.67886	-0.0963876	0.0351808	Not assessed	Not assessed
8514	0.491102	0.244554	0.168216	0.083754	0.012374	19:880081:G:A	ENSG00000099617_EFNA2.14124.6.3_sun_pQTL	ENSG00000099617_EFNA2.14124.6.3_COVID_C2_h	rs117097731	1.82432	0.51899	0.807122	2.84153	0.000439522	Not assessed	Not assessed
8158	0	0.541806	0	0.445821	0.0123728	9:133257521:T:TC	ENSG00000175164_ABO.9253.52.3_sun_pQTL	ENSG00000175164_ABO.9253.52.3_COVID_B1_h	rs8176719	-0.00790609	0.0381211	-0.082622	0.0668098	0.835702	Not assessed	Not assessed
7293	0.480162	0.24625	0.172672	0.0885423	0.0123728	1:85287363:C:T	ENSG00000142867_BCL10.8768.4.3_sun_pQTL	ENSG00000142867_BCL10.8768.4.3_COVID_B2_h	rs11587611	-2.06307	0.669533	-3.37533	-0.750811	0.00206057	Not assessed	Not assessed
4642	0.350624	0.130295	0.369435	0.137273	0.0123723	20:33120891:A:G	ENSG00000167098_SUN5.11260.47.3_sun_pQTL	ENSG00000167098_SUN5.11260.47.3_COVID_D1_h	rs6059091	-74.8278	16.6411	-107.444	-42.2118	6.90612e-06	Not assessed	Not assessed
7895	0.510894	0.205225	0.19371	0.0778004	0.0123704	10:10513211:T:G	ENSG00000048740_CELF2.7245.2.3_sun_pQTL	ENSG00000048740_CELF2.7245.2.3_COVID_C2_h	rs118090198	0.755887	0.253659	0.258724	1.25305	0.00288315	Not assessed	Not assessed
3900	0.60538	0.187882	0.148341	0.046026	0.01237	1:36559243:A:G	ENSG00000092847_AGO1.11651.24.3_sun_pQTL	ENSG00000092847_AGO1.11651.24.3_COVID_D1_h	rs61769880	-0.523379	0.497659	-1.49877	0.452014	0.292945	Not assessed	Not assessed
6857	0.000627443	0.766281	0.000180594	0.220542	0.0123686	6:132457399:T:C	ENSG00000079950_STX7.8274.64.3_sun_pQTL	ENSG00000079950_STX7.8274.64.3_COVID_C1_h	rs6569798	0.159391	0.117377	-0.0706624	0.389445	0.17448	Not assessed	Not assessed
7084	0.472332	0.246892	0.176278	0.0921298	0.0123682	12:40896735:A:C	ENSG00000188906_LRRK2.10990.21.3_sun_pQTL	ENSG00000188906_LRRK2.10990.21.3_COVID_B2_h	rs17128911	0.504733	0.299777	-0.0828186	1.09228	0.0922404	Not assessed	Not assessed
5972	0.554216	0.200411	0.171133	0.0618715	0.0123679	4:107001851:G:A	ENSG00000138801_PAPSS1.14007.22.3_sun_pQTL	ENSG00000138801_PAPSS1.14007.22.3_COVID_C1_h	rs62314196	-0.878666	0.345559	-1.55595	-0.201383	0.0109988	Not assessed	Not assessed
10687	0.438289	0.276604	0.16722	0.10552	0.0123675	16:82277373:G:A	ENSG00000261609_GAN.10054.3.3_sun_pQTL	ENSG00000261609_GAN.10054.3.3_COVID_C2_h	rs58732751	1.26086	0.336551	0.601232	1.92049	0.000179382	Not assessed	Not assessed
6702	0.470409	0.28135	0.147605	0.0882696	0.012367	10:87811175:C:A	ENSG00000204021_LIPK.6413.79.3_sun_pQTL	ENSG00000204021_LIPK.6413.79.3_COVID_C1_h	rs7921856	-2.10293	0.533607	-3.14878	-1.05708	8.11507e-05	Not assessed	Not assessed
6620	0.480487	0.186477	0.231021	0.0896471	0.0123669	1:111366426:G:A	ENSG00000143125_PROK1.2247.20.11_sun_pQTL	ENSG00000143125_PROK1.2247.20.11_COVID_B2_h	rs7541956	2.21667	0.617992	1.00542	3.42791	0.000334654	Not assessed	Not assessed
6591	0.516282	0.218528	0.177644	0.0751795	0.0123661	6:115608234:C:T	ENSG00000111816_FRK.10034.16.3_sun_pQTL	ENSG00000111816_FRK.10034.16.3_COVID_B2_h	rs76630358	20.9624	5.88113	9.4356	32.4892	0.000364762	Not assessed	Not assessed
5774	0.561684	0.169521	0.196989	0.0594405	0.012366	9:137711224:G:A	ENSG00000177239_MAN1B1.7071.23.4_sun_pQTL	ENSG00000177239_MAN1B1.7071.23.4_COVID_D1_h	rs113668788	-0.453589	0.402438	-1.24235	0.335175	0.259699	Not assessed	Not assessed
7135	4.0795e-07	0.479539	4.32252e-07	0.508094	0.0123659	1:159728759:G:A	ENSG00000132693_CRP.4337.49.2_sun_pQTL	ENSG00000132693_CRP.4337.49.2_COVID_C1_h	rs7553007	-0.182341	0.094989	-0.368516	0.00383438	0.0549088	Not assessed	Not assessed
6714	3.512e-08	0.746437	1.1349e-08	0.241198	0.0123655	19:43306700:C:G	ENSG00000183668_PSG9.9335.28.3_sun_pQTL	ENSG00000183668_PSG9.9335.28.3_COVID_C2_h	rs2007528	0.10708	0.0733586	-0.0367007	0.25086	0.14438	Not assessed	Not assessed
7335	0.477576	0.179375	0.240403	0.0902817	0.0123643	18:619050:G:T	ENSG00000141433_ADCYAP1.4593.11.1_sun_pQTL	ENSG00000141433_ADCYAP1.4593.11.1_COVID_B1_h	rs546696	3.72726	1.1042	1.56307	5.89145	0.000736738	Not assessed	Not assessed
3555	0.612114	0.123059	0.210214	0.0422488	0.012364	1:155164347:T:C	ENSG00000143590_EFNA3.5759.10.3_sun_pQTL	ENSG00000143590_EFNA3.5759.10.3_COVID_A1_h	rs149298626	-2.28932	2.23994	-6.67953	2.10089	0.30676	Not assessed	Not assessed
6680	0.460312	0.268748	0.163266	0.0953091	0.012364	12:6630275:A:G	ENSG00000089692_LAG3.9950.229.3_sun_pQTL	ENSG00000089692_LAG3.9950.229.3_COVID_C2_h	rs116975956	0.492416	0.219809	0.0615991	0.923233	0.0250777	Not assessed	Not assessed
6572	0.48871	0.207809	0.20427	0.0868475	0.012363	7:27675863:G:T	ENSG00000106052_TAX1BP1.12721.4.3_sun_pQTL	ENSG00000106052_TAX1BP1.12721.4.3_COVID_B2_h	rs42099	8.9006	2.2049	4.57908	13.2221	5.41999e-05	Not assessed	Not assessed
8378	0.494343	0.22169	0.187522	0.0840825	0.0123627	2:105497463:C:T	ENSG00000119147_C2orf40.6362.6.3_sun_pQTL	ENSG00000119147_C2orf40.6362.6.3_COVID_C1_h	rs143786742	2.41648	0.655	1.1327	3.70025	0.000224893	Not assessed	Not assessed
6507	0.539832	0.186204	0.194519	0.0670832	0.0123617	12:52989467:A:T	ENSG00000123349_PFDN5.4271.75.2_sun_pQTL	ENSG00000123349_PFDN5.4271.75.2_COVID_A2_h	rs11170361	-47.7302	13.5	-74.1897	-21.2707	0.000406897	Not assessed	Not assessed
6949	0.460421	0.250299	0.179403	0.0975163	0.0123608	13:92997177:T:A	ENSG00000183098_GPC6.5350.14.2_sun_pQTL	ENSG00000183098_GPC6.5350.14.2_COVID_C1_h	rs28669993	1.57583	0.448963	0.695881	2.45578	0.000448211	Not assessed	Not assessed
7871	5.14474e-24	0.724414	1.8695e-24	0.263226	0.0123602	2:233757337:A:G	ENSG00000167165_UGT1A6.7891.45.3_sun_pQTL	ENSG00000167165_UGT1A6.7891.45.3_COVID_B2_h	rs1976391	-0.0451011	0.0850149	-0.211727	0.121525	0.59576	Not assessed	Not assessed
5864	0.519726	0.226751	0.167915	0.0732474	0.0123594	22:17748803:T:A	ENSG00000182902_SLC25A18.5280.68.5_sun_pQTL	ENSG00000182902_SLC25A18.5280.68.5_COVID_B2_h	rs8190299	-3.25774	0.94109	-5.10224	-1.41323	0.000536852	Not assessed	Not assessed
8601	0.24019	0.515245	0.0738336	0.158372	0.0123591	11:1049685:C:G	ENSG00000078902_TOLLIP.13963.7.3_sun_pQTL	ENSG00000078902_TOLLIP.13963.7.3_COVID_C2_h	rs111815561	-0.0556202	0.109341	-0.269925	0.158685	0.610973	Not assessed	Not assessed
5614	0.577817	0.200554	0.15536	0.0539113	0.0123574	6:111728429:ATTTCCATTATCTAATTCCAGAACAT:A	ENSG00000112761_WISP3.5927.4.3_sun_pQTL	ENSG00000112761_WISP3.5927.4.3_COVID_B2_h	rs150763249	-1.35791	0.466607	-2.27244	-0.443377	0.00361222	Not assessed	Not assessed
5903	0.513381	0.185558	0.212068	0.0766378	0.0123557	3:123757583:G:T	ENSG00000121542_SEC22A.13713.164.3_sun_pQTL	ENSG00000121542_SEC22A.13713.164.3_COVID_A2_h	rs73201807	0.800599	0.478377	-0.137002	1.7382	0.0942143	Not assessed	Not assessed
5905	0.559046	0.208312	0.160495	0.0597914	0.0123555	1:11790693:G:A	ENSG00000116685_KIAA2013.6538.90.3_sun_pQTL	ENSG00000116685_KIAA2013.6538.90.3_COVID_C2_h	rs35737219	1.6344	0.428983	0.793613	2.4752	0.000138996	Not assessed	Not assessed
5387	0.0550071	0.704214	0.0165507	0.211874	0.0123551	9:34710087:A:C	ENSG00000137077_CCL21.2516.57.3_sun_pQTL	ENSG00000137077_CCL21.2516.57.3_COVID_B2_h	rs11574915	0.103201	0.175031	-0.239853	0.446255	0.555448	Not assessed	Not assessed
8163	0.464149	0.26479	0.164738	0.0939682	0.0123546	12:114729325:AAATT:A	ENSG00000135111_TBX3.13978.122.3_sun_pQTL	ENSG00000135111_TBX3.13978.122.3_COVID_C1_h	rs145590245	-0.404672	0.213841	-0.823792	0.0144487	0.0584382	Not assessed	Not assessed
5984	0.55488	0.185371	0.185452	0.0619425	0.012354	1:37754882:C:T	ENSG00000183317_EPHA10.6036.78.3_sun_pQTL	ENSG00000183317_EPHA10.6036.78.3_COVID_A2_h	rs185394160	0.39978	0.309311	-0.206459	1.00602	0.19619	Not assessed	Not assessed
6117	0.540796	0.199776	0.180433	0.0666417	0.0123528	15:63002055:C:T	ENSG00000103657_HERC1.12705.9.3_sun_pQTL	ENSG00000103657_HERC1.12705.9.3_COVID_D1_h	rs7179857	-1.0078	0.427154	-1.84501	-0.170598	0.0183071	Not assessed	Not assessed
5568	0.543355	0.192443	0.18599	0.0658604	0.012352	1:23364180:C:T	ENSG00000142677_IL22RA1.9603.9.3_sun_pQTL	ENSG00000142677_IL22RA1.9603.9.3_COVID_D1_h	rs12127143	2.24637	0.686606	0.900647	3.59209	0.00106902	Not assessed	Not assessed
7113	0.185563	0.54664	0.0647413	0.190705	0.0123503	2:178989915:G:A	ENSG00000155657_TTN.11352.42.3_sun_pQTL	ENSG00000155657_TTN.11352.42.3_COVID_C2_h	rs188583841	-0.148414	0.145538	-0.433663	0.136835	0.30784	Not assessed	Not assessed
7911	1.59604e-39	0.749119	5.08232e-40	0.238532	0.01235	7:49772968:C:A	ENSG00000188730_VWC2.11121.56.3_sun_pQTL	ENSG00000188730_VWC2.11121.56.3_COVID_C1_h	rs79259707	0.0398606	0.05117	-0.0604307	0.140152	0.435989	Not assessed	Not assessed
3552	0.619178	0.19883	0.128418	0.0412252	0.0123485	16:20681596:G:A	ENSG00000169246_NPIPB3.9954.2.3_sun_pQTL	ENSG00000169246_NPIPB3.9954.2.3_COVID_B2_h	rs11641336	0.208955	0.263505	-0.307505	0.725414	0.427788	Not assessed	Not assessed
3492	0.609994	0.125704	0.208914	0.0430395	0.0123478	1:156422663:A:T	ENSG00000116539_ASH1L.12622.96.3_sun_pQTL	ENSG00000116539_ASH1L.12622.96.3_COVID_A1_h	rs16837376	2.14606	1.60473	-0.999143	5.29127	0.181112	Not assessed	Not assessed
7508	0.532783	0.201058	0.184281	0.0695303	0.0123478	1:180149398:C:A	ENSG00000116260_QSOX1.6070.11.3_sun_pQTL	ENSG00000116260_QSOX1.6070.11.3_COVID_C1_h	rs113901474	-0.626215	0.219883	-1.05718	-0.195252	0.00440024	Not assessed	Not assessed
5285	0.514335	0.234419	0.164114	0.074786	0.0123461	2:24201663:G:A	ENSG00000115138_POMC.4890.10.1_sun_pQTL	ENSG00000115138_POMC.4890.10.1_COVID_B2_h	rs13003705	-0.624544	0.321825	-1.25531	0.0062222	0.0523032	Not assessed	Not assessed
6354	0.528135	0.233352	0.156868	0.0692986	0.012346	11:32207949:G:A	ENSG00000135378_PRRG4.9579.59.3_sun_pQTL	ENSG00000135378_PRRG4.9579.59.3_COVID_B2_h	rs117803589	-0.225289	0.267386	-0.749356	0.298778	0.399475	Not assessed	Not assessed
6601	0.524957	0.182567	0.207856	0.0722749	0.0123448	12:121376211:T:C	ENSG00000170633_RNF34.13386.248.3_sun_pQTL	ENSG00000170633_RNF34.13386.248.3_COVID_B2_h	rs12422700	-3.61664	1.05229	-5.67908	-1.5542	0.000588336	Not assessed	Not assessed
8876	0.334507	0.288532	0.195767	0.168849	0.0123448	22:45569470:C:G	ENSG00000077942_FBLN1.6470.19.3_sun_pQTL	ENSG00000077942_FBLN1.6470.19.3_COVID_C2_h	rs116939884	2.44271	0.6667	1.136	3.74942	0.00024842	Not assessed	Not assessed
4000	0.612185	0.141438	0.19012	0.0439125	0.0123445	12:56647724:A:ACG	ENSG00000198056_PRIM1.13591.31.3_sun_pQTL	ENSG00000198056_PRIM1.13591.31.3_COVID_B1_h	rs199964318	-3.88836	1.15452	-6.15117	-1.62555	0.000757284	Not assessed	Not assessed
6499	1.06997e-12	0.619363	6.3626e-13	0.368293	0.0123444	1:22735058:G:A	ENSG00000133216_EPHB2.8348.4.3_sun_pQTL	ENSG00000133216_EPHB2.8348.4.3_COVID_B2_h	rs6687487	0.00961516	0.0965945	-0.179707	0.198937	0.920708	Not assessed	Not assessed
6013	0.552834	0.18471	0.187483	0.0626286	0.0123441	3:40242413:T:C	ENSG00000168032_ENTPD3.4436.1.2_sun_pQTL	ENSG00000168032_ENTPD3.4436.1.2_COVID_C2_h	rs61173806	2.29584	0.589968	1.13952	3.45216	9.96406e-05	Not assessed	Not assessed
5948	0.55819	0.185344	0.183278	0.060844	0.0123441	17:42220721:C:A	ENSG00000128422_KRT17.12923.51.3_sun_pQTL	ENSG00000128422_KRT17.12923.51.3_COVID_D1_h	rs149129265	-1.44868	0.630921	-2.68527	-0.212102	0.0216678	Not assessed	Not assessed
7763	1.05562e-18	0.703706	4.25969e-19	0.283951	0.012343	4:167040587:G:A	ENSG00000196104_SPOCK3.9906.21.3_sun_pQTL	ENSG00000196104_SPOCK3.9906.21.3_COVID_C2_h	rs17599599	0.0857874	0.049731	-0.0116836	0.183258	0.0845224	Not assessed	Not assessed
5334	0.565732	0.171375	0.192308	0.0582427	0.0123427	17:17493006:T:C	ENSG00000240505_TNFRSF13B.2704.74.1_sun_pQTL	ENSG00000240505_TNFRSF13B.2704.74.1_COVID_B1_h	rs76516041	1.67079	0.70313	0.292676	3.0489	0.0174915	Not assessed	Not assessed
7896	0.483019	0.268661	0.151644	0.0843338	0.0123422	3:112970752:A:G	ENSG00000206531_CD200R1L.8980.19.3_sun_pQTL	ENSG00000206531_CD200R1L.8980.19.3_COVID_C2_h	rs150862225	-0.500693	0.187759	-0.868694	-0.132693	0.00766039	Not assessed	Not assessed
6251	0.430748	0.328141	0.129858	0.0989123	0.0123408	7:101466216:A:T	ENSG00000196411_EPHB4.3612.6.4_sun_pQTL	ENSG00000196411_EPHB4.3612.6.4_COVID_C1_h	rs62464283	0.101352	0.158	-0.208322	0.411026	0.521218	Not assessed	Not assessed
5813	0.550658	0.164707	0.209611	0.062684	0.0123407	8:144324480:T:C	ENSG00000104522_TSTA3.12657.2.3_sun_pQTL	ENSG00000104522_TSTA3.12657.2.3_COVID_D1_h	rs111335260	-3.96478	1.0265	-5.97668	-1.95287	0.000112267	Not assessed	Not assessed
6436	0.506201	0.229803	0.17309	0.078566	0.0123407	19:45618174:C:T	ENSG00000104856_RELB.11464.9.3_sun_pQTL	ENSG00000104856_RELB.11464.9.3_COVID_B2_h	rs3786825	21.92	6.46905	9.24089	34.5991	0.000702913	Not assessed	Not assessed
7810	4.91255e-24	0.691624	2.1028e-24	0.296035	0.0123406	2:233757337:A:G	ENSG00000167165_UGT1A6.7891.45.3_sun_pQTL	ENSG00000167165_UGT1A6.7891.45.3_COVID_D1_h	rs1976391	0.0525787	0.129937	-0.202093	0.307251	0.685736	Not assessed	Not assessed
7904	0.514975	0.257743	0.143255	0.0716865	0.0123401	19:2018082:A:G	ENSG00000104904_OAZ1.9893.27.3_sun_pQTL	ENSG00000104904_OAZ1.9893.27.3_COVID_C2_h	rs186638900	-0.741592	0.224173	-1.18096	-0.30222	0.000939257	Not assessed	Not assessed
6235	0.523864	0.212077	0.179191	0.0725299	0.0123387	17:45981562:G:A	ENSG00000136448_NMT1.5196.7.3_sun_pQTL	ENSG00000136448_NMT1.5196.7.3_COVID_D1_h	rs2435207	1.21873	0.431155	0.373685	2.06378	0.00470346	Not assessed	Not assessed
6231	0.535142	0.205442	0.178547	0.0685319	0.0123381	7:129242531:T:C	ENSG00000106344_RBM28.11927.3.3_sun_pQTL	ENSG00000106344_RBM28.11927.3.3_COVID_A2_h	rs7778993	-0.407234	0.418859	-1.22818	0.413716	0.330929	Not assessed	Not assessed
4377	0.00468411	0.738851	0.00153803	0.24259	0.0123376	6:170279471:T:G	ENSG00000198719_DLL1.8264.43.3_sun_pQTL	ENSG00000198719_DLL1.8264.43.3_COVID_D1_h	rs2344744	0.125424	0.198101	-0.262846	0.513695	0.526646	Not assessed	Not assessed
7643	0.50735	0.22572	0.176211	0.0783838	0.0123352	6:25921726:A:T	ENSG00000187837_HIST1H1C.2987.37.3_sun_pQTL	ENSG00000187837_HIST1H1C.2987.37.3_COVID_B2_h	rs57493525	5.50205	1.58005	2.4052	8.59889	0.00049732	Not assessed	Not assessed
6293	0.5427	0.170504	0.208856	0.0656053	0.0123345	19:36136053:G:T	ENSG00000126259_KIRREL2.9917.16.3_sun_pQTL	ENSG00000126259_KIRREL2.9917.16.3_COVID_A2_h	rs116973551	-1.14195	0.477586	-2.07801	-0.205902	0.0167982	Not assessed	Not assessed
6320	0.514701	0.207571	0.189132	0.0762619	0.0123343	10:86893039:C:T	ENSG00000107779_BMPR1A.4859.6.1_sun_pQTL	ENSG00000107779_BMPR1A.4859.6.1_COVID_B2_h	rs1240186	9.32882	2.33651	4.74935	13.9083	6.53427e-05	Not assessed	Not assessed
5559	0.563767	0.216464	0.149894	0.0575409	0.0123339	14:75623107:G:A	ENSG00000170348_TMED10.6506.54.3_sun_pQTL	ENSG00000170348_TMED10.6506.54.3_COVID_B2_h	rs113186904	-0.91674	0.352903	-1.60842	-0.225063	0.00938472	Not assessed	Not assessed
7978	0.394873	0.365467	0.118066	0.109261	0.0123335	13:111113256:GA:G	ENSG00000153495_TEX29.10557.6.3_sun_pQTL	ENSG00000153495_TEX29.10557.6.3_COVID_C2_h	rs34191652	0.355339	0.185314	-0.00787055	0.718548	0.0551754	Not assessed	Not assessed
5186	0.567618	0.177666	0.184611	0.0577716	0.0123334	9:35650211:C:T	ENSG00000137133_HINT2.5612.16.3_sun_pQTL	ENSG00000137133_HINT2.5612.16.3_COVID_D1_h	rs3138080	0.707854	0.333333	0.0545326	1.36118	0.0337068	Not assessed	Not assessed
8330	0.484119	0.232466	0.183149	0.0879327	0.0123332	2:77579143:C:A	ENSG00000176204_LRRTM4.6572.10.3_sun_pQTL	ENSG00000176204_LRRTM4.6572.10.3_COVID_B2_h	rs187967143	-2.92342	0.766785	-4.42629	-1.42055	0.000137532	Not assessed	Not assessed
4708	0.582918	0.182427	0.169339	0.052983	0.0123328	15:73221597:G:A	ENSG00000159322_ADPGK.6221.1.3_sun_pQTL	ENSG00000159322_ADPGK.6221.1.3_COVID_D1_h	rs12373012	-5.39839	1.55725	-8.45054	-2.34624	0.000527041	Not assessed	Not assessed
7584	0.367273	0.386858	0.113742	0.119795	0.0123325	14:20532018:C:T	ENSG00000181552_EDDM3B.7782.34.3_sun_pQTL	ENSG00000181552_EDDM3B.7782.34.3_COVID_C1_h	rs61994232	0.889771	0.259791	0.38059	1.39895	0.000614914	Not assessed	Not assessed
6341	0	0.608588	0	0.379079	0.0123323	1:160750284:C:T	ENSG00000026751_SLAMF7.5487.7.3_sun_pQTL	ENSG00000026751_SLAMF7.5487.7.3_COVID_D1_h	rs11581248	-0.00647083	0.0321966	-0.0695749	0.0566333	0.840715	Not assessed	Not assessed
5827	0.52074	0.194959	0.197893	0.0740766	0.012331	10:97105529:A:G	ENSG00000171311_EXOSC1.7930.3.3_sun_pQTL	ENSG00000171311_EXOSC1.7930.3.3_COVID_D1_h	rs2817692	-10.4511	2.72199	-15.7861	-5.11607	0.000123285	Not assessed	Not assessed
7870	1.19531e-18	0.750257	3.78266e-19	0.237412	0.012331	11:104160870:C:G	ENSG00000170962_PDGFD.9341.1.3_sun_pQTL	ENSG00000170962_PDGFD.9341.1.3_COVID_C2_h	rs7950273	0.0715751	0.0566606	-0.0394776	0.182628	0.206508	Not assessed	Not assessed
6169	0.529813	0.174344	0.213326	0.0701863	0.0123307	15:35347313:G:T	ENSG00000159248_GJD2.11678.105.3_sun_pQTL	ENSG00000159248_GJD2.11678.105.3_COVID_A2_h	rs181624578	-0.369372	0.480635	-1.3114	0.572655	0.442185	Not assessed	Not assessed
4401	0.655036	0.161958	0.136852	0.0338242	0.0123302	15:74760568:T:C	ENSG00000169410_PTPN9.12633.3.3_sun_pQTL	ENSG00000169410_PTPN9.12633.3.3_COVID_C2_h	rs118109237	-0.768058	0.20577	-1.17136	-0.364757	0.000189504	Not assessed	Not assessed
7201	0.494177	0.269531	0.144929	0.0790338	0.0123294	10:89387184:C:T	ENSG00000026103_FAS.9218.7.3_sun_pQTL	ENSG00000026103_FAS.9218.7.3_COVID_C1_h	rs193014363	-0.245864	0.250074	-0.736	0.244272	0.325526	Not assessed	Not assessed
5413	0.556549	0.167917	0.202209	0.0609963	0.0123293	5:140096283:C:T	ENSG00000243232_PCDHAC2.9361.7.3_sun_pQTL	ENSG00000243232_PCDHAC2.9361.7.3_COVID_A2_h	rs564822504	0.316117	0.495293	-0.65464	1.28687	0.523316	Not assessed	Not assessed
6888	0.530052	0.206279	0.180937	0.0704027	0.012329	1:20498873:G:C	ENSG00000090432_MUL1.9315.16.3_sun_pQTL	ENSG00000090432_MUL1.9315.16.3_COVID_B2_h	rs61781162	-5.20019	1.60365	-8.34329	-2.05709	0.00118395	Not assessed	Not assessed
8557	0.45377	0.244476	0.188098	0.101328	0.0123285	4:69566711:T:G	ENSG00000109193_SULT1E1.9878.3.3_sun_pQTL	ENSG00000109193_SULT1E1.9878.3.3_COVID_D1_h	rs115341478	7.75791	2.05308	3.73394	11.7819	0.000157673	Not assessed	Not assessed
7147	0.483975	0.284358	0.138171	0.0811695	0.012327	14:104160474:G:C	ENSG00000166165_CKB.3800.71.2_sun_pQTL	ENSG00000166165_CKB.3800.71.2_COVID_C2_h	rs12882239	-0.0192917	0.127685	-0.269549	0.230966	0.879906	Not assessed	Not assessed
6659	0.528118	0.237598	0.153094	0.0688638	0.0123268	3:143543536:A:T	ENSG00000120756_PLS1.12737.12.3_sun_pQTL	ENSG00000120756_PLS1.12737.12.3_COVID_B2_h	rs56359833	0.701461	0.291731	0.129677	1.27324	0.0161958	Not assessed	Not assessed
7025	0.503499	0.25438	0.152673	0.0771218	0.0123265	1:213532186:C:T	ENSG00000123685_BATF3.8858.21.3_sun_pQTL	ENSG00000123685_BATF3.8858.21.3_COVID_C2_h	rs320420	0.583896	0.184162	0.222946	0.944846	0.00152144	Not assessed	Not assessed
4924	0.583774	0.179651	0.171487	0.0527614	0.0123265	3:52635575:T:A	ENSG00000016864_GLT8D1.8955.60.3_sun_pQTL	ENSG00000016864_GLT8D1.8955.60.3_COVID_B2_h	rs6445530	0.939036	0.44036	0.0759466	1.80213	0.0329716	Not assessed	Not assessed
7151	0.0473849	0.663159	0.0184821	0.258648	0.0123264	14:52818747:T:C	ENSG00000100522_GNPNAT1.13954.9.3_sun_pQTL	ENSG00000100522_GNPNAT1.13954.9.3_COVID_A2_h	rs8005941	0.0108002	0.330292	-0.636559	0.65816	0.973915	Not assessed	Not assessed
3892	0.620024	0.140708	0.184975	0.041966	0.012326	12:55769002:C:T	ENSG00000198056_PRIM1.13591.31.3_sun_pQTL	ENSG00000198056_PRIM1.13591.31.3_COVID_A2_h	rs112048221	-7.28151	1.91341	-11.0317	-3.53129	0.000141511	Not assessed	Not assessed
7404	0.51007	0.274888	0.131734	0.0709821	0.0123255	4:18567692:G:T	ENSG00000178177_LCORL.4304.18.2_sun_pQTL	ENSG00000178177_LCORL.4304.18.2_COVID_C2_h	rs192193151	1.15324	0.347543	0.472068	1.83441	0.000905794	Not assessed	Not assessed
8379	0.453079	0.305901	0.136529	0.0921664	0.0123254	20:58005772:A:T	ENSG00000124225_PMEPA1.6936.7.3_sun_pQTL	ENSG00000124225_PMEPA1.6936.7.3_COVID_C2_h	rs568692458	-1.55397	0.460148	-2.45585	-0.652097	0.000732519	Not assessed	Not assessed
3842	0.66346	0.149648	0.142449	0.0321181	0.0123253	5:140426097:T:C	ENSG00000170464_DNAJC18.8033.1.3_sun_pQTL	ENSG00000170464_DNAJC18.8033.1.3_COVID_A2_h	rs72798872	-1.79364	0.551123	-2.87382	-0.713459	0.00113585	Not assessed	Not assessed
5909	0.54603	0.197093	0.1797	0.0648517	0.0123251	13:45707171:C:T	ENSG00000133112_TPT1.3872.2.1_sun_pQTL	ENSG00000133112_TPT1.3872.2.1_COVID_C2_h	rs74772243	1.77334	0.516211	0.761586	2.7851	0.000591893	Not assessed	Not assessed
7507	1.59534e-08	0.555977	1.23877e-08	0.431699	0.0123239	4:89836689:T:C	ENSG00000145335_SNCA.8458.16.3_sun_pQTL	ENSG00000145335_SNCA.8458.16.3_COVID_D1_h	rs2245801	-0.095406	0.148237	-0.385945	0.195133	0.519832	Not assessed	Not assessed
5225	0.564853	0.211175	0.154063	0.0575854	0.0123237	12:111449855:A:G	ENSG00000111229_ARPC3.13573.5.3_sun_pQTL	ENSG00000111229_ARPC3.13573.5.3_COVID_B2_h	rs739496	0.668889	0.293471	0.0936965	1.24408	0.0226532	Not assessed	Not assessed
4931	0.615539	0.164146	0.164213	0.0437785	0.0123235	5:132811156:C:T	ENSG00000164400_CSF2.4697.59.2_sun_pQTL	ENSG00000164400_CSF2.4697.59.2_COVID_C1_h	rs4705971	-0.883414	0.282273	-1.43666	-0.330168	0.00175021	Not assessed	Not assessed
5256	0.54181	0.187751	0.191699	0.0664163	0.0123234	1:205364696:T:C	ENSG00000186007_LEMD1.8040.9.3_sun_pQTL	ENSG00000186007_LEMD1.8040.9.3_COVID_A2_h	rs145301517	0.0110283	0.428574	-0.828962	0.851018	0.979471	Not assessed	Not assessed
6320	0.506547	0.192476	0.209182	0.079472	0.0123225	12:6753126:A:G	ENSG00000111321_LTBR.2636.10.2_sun_pQTL	ENSG00000111321_LTBR.2636.10.2_COVID_A2_h	rs117966544	0.503517	0.458993	-0.396092	1.40313	0.272639	Not assessed	Not assessed
9692	0.000650037	0.00064039	0.496888	0.489501	0.0123201	7:54580201:A:C	ENSG00000132432_SEC61G.8872.1.3_sun_pQTL	ENSG00000132432_SEC61G.8872.1.3_COVID_A2_h	rs622568	16.7074	2.77243	11.2735	22.1412	1.67801e-09	Not assessed	Not assessed
6599	0.519808	0.218932	0.175173	0.0737671	0.0123193	15:91408500:T:G	ENSG00000140564_FURIN.6276.16.3_sun_pQTL	ENSG00000140564_FURIN.6276.16.3_COVID_D1_h	rs4369634	-3.30119	0.920736	-5.1058	-1.49658	0.000336591	Not assessed	Not assessed
3753	0.601651	0.128187	0.212568	0.045277	0.0123173	3:52035405:G:C	ENSG00000010327_STAB1.14599.18.3_sun_pQTL	ENSG00000010327_STAB1.14599.18.3_COVID_A1_h	rs73082774	1.08594	2.07801	-2.98689	5.15876	0.601263	Not assessed	Not assessed
6727	0.501493	0.217546	0.187374	0.0812698	0.0123171	6:116272787:G:A	ENSG00000111816_FRK.10034.16.3_sun_pQTL	ENSG00000111816_FRK.10034.16.3_COVID_C1_h	rs116987193	-1.06608	0.300968	-1.65597	-0.476197	0.000396829	Not assessed	Not assessed
7178	0.537597	0.231539	0.152764	0.0657821	0.0123171	8:22503559:A:G	ENSG00000168484_SFTPC.5738.25.3_sun_pQTL	ENSG00000168484_SFTPC.5738.25.3_COVID_C2_h	rs118143711	0.680037	0.221609	0.245691	1.11438	0.0021504	Not assessed	Not assessed
4494	0.583999	0.191201	0.160085	0.0523992	0.0123164	11:64365694:TC:T	ENSG00000133315_MACROD1.13653.335.3_sun_pQTL	ENSG00000133315_MACROD1.13653.335.3_COVID_D1_h	rs78850182	-3.36785	1.02181	-5.37056	-1.36514	0.000980859	Not assessed	Not assessed
7393	4.4012e-59	0.613622	2.68304e-59	0.374062	0.0123159	1:168728523:A:C	ENSG00000143196_DPT.4979.34.2_sun_pQTL	ENSG00000143196_DPT.4979.34.2_COVID_B1_h	rs1018454	0.0222137	0.0960096	-0.165962	0.210389	0.817028	Not assessed	Not assessed
5685	0	0.693735	0	0.293949	0.0123159	3:46576229:G:A	ENSG00000241186_TDGF1.5810.25.3_sun_pQTL	ENSG00000241186_TDGF1.5810.25.3_COVID_D1_h	rs6769392	-0.0132614	0.0231563	-0.0586469	0.032124	0.566852	Not assessed	Not assessed
4259	0.616453	0.146016	0.182097	0.0431201	0.0123141	16:70680448:GC:G	ENSG00000090861_AARS.12340.17.3_sun_pQTL	ENSG00000090861_AARS.12340.17.3_COVID_B1_h	rs148407908	-1.66346	0.863619	-3.35612	0.0291985	0.0540851	Not assessed	Not assessed
6914	0.525149	0.19983	0.190304	0.0724023	0.012314	6:156666842:G:A	ENSG00000175048_ZDHHC14.11677.17.3_sun_pQTL	ENSG00000175048_ZDHHC14.11677.17.3_COVID_D1_h	rs144633934	0.249618	0.290932	-0.320598	0.819833	0.390895	Not assessed	Not assessed
8135	0.486768	0.264049	0.153575	0.0832947	0.0123136	16:5327893:G:A	ENSG00000103415_HMOX2.2622.18.1_sun_pQTL	ENSG00000103415_HMOX2.2622.18.1_COVID_C1_h	rs76907107	-1.68441	0.46138	-2.5887	-0.780127	0.000261405	Not assessed	Not assessed
7721	0	0.72655	0	0.261137	0.0123134	20:1915243:G:C	ENSG00000198053_SIRPA.5430.66.3_sun_pQTL	ENSG00000198053_SIRPA.5430.66.3_COVID_C1_h	rs1057114	0.0166711	0.0143265	-0.0114083	0.0447504	0.244564	Not assessed	Not assessed
7085	0.500245	0.247053	0.160926	0.079463	0.0123133	3:134522976:C:T	ENSG00000091513_TF.4162.54.2_sun_pQTL	ENSG00000091513_TF.4162.54.2_COVID_C1_h	rs115207344	1.12631	0.387338	0.367143	1.88548	0.00363952	Not assessed	Not assessed
7389	0.490332	0.247928	0.165671	0.0837562	0.0123129	16:55978738:A:T	ENSG00000087253_LPCAT2.11175.45.3_sun_pQTL	ENSG00000087253_LPCAT2.11175.45.3_COVID_C1_h	rs118069445	-2.58761	0.754761	-4.06691	-1.1083	0.000607192	Not assessed	Not assessed
5246	1.2536e-12	0.830869	2.36624e-13	0.156818	0.0123126	1:153552230:G:A	ENSG00000196154_S100A4.14116.129.3_sun_pQTL	ENSG00000196154_S100A4.14116.129.3_COVID_C1_h	rs58056804	-0.0111407	0.0590131	-0.126804	0.104523	0.850262	Not assessed	Not assessed
6462	0.477332	0.269051	0.154329	0.086976	0.0123124	1:100348049:C:T	ENSG00000162692_VCAM1.2967.8.1_sun_pQTL	ENSG00000162692_VCAM1.2967.8.1_COVID_D1_h	rs61811378	-0.926258	0.532655	-1.97024	0.117727	0.0820445	Not assessed	Not assessed
6072	0.512109	0.23615	0.163873	0.0755549	0.0123122	17:49191306:ATAT:A	ENSG00000182575_NXPH3.6054.6.3_sun_pQTL	ENSG00000182575_NXPH3.6054.6.3_COVID_C1_h	rs139431838	-1.17562	0.378053	-1.91659	-0.434646	0.00187303	Not assessed	Not assessed
8378	0.491247	0.263379	0.151727	0.0813353	0.0123119	7:17407218:C:A	ENSG00000106541_AGR2.4959.2.1_sun_pQTL	ENSG00000106541_AGR2.4959.2.1_COVID_C2_h	rs190867232	-1.28123	0.355697	-1.97838	-0.584073	0.000315758	Not assessed	Not assessed
3429	0.622924	0.130049	0.194187	0.0405286	0.0123115	11:65843498:C:T	ENSG00000174080_CTSF.8393.121.3_sun_pQTL	ENSG00000174080_CTSF.8393.121.3_COVID_A1_h	rs183401384	2.44968	3.17784	-3.77878	8.67813	0.440789	Not assessed	Not assessed
5441	0.54122	0.147666	0.234763	0.06404	0.0123111	11:62945421:C:G	ENSG00000124939_SCGB2A1.5001.6.2_sun_pQTL	ENSG00000124939_SCGB2A1.5001.6.2_COVID_B1_h	rs147088248	24.8678	7.78158	9.61615	40.1194	0.00139481	Not assessed	Not assessed
6470	0.501843	0.215426	0.18921	0.08121	0.0123107	4:109701489:C:T	ENSG00000183423_LRIT3.11534.6.3_sun_pQTL	ENSG00000183423_LRIT3.11534.6.3_COVID_D1_h	rs5030530	2.79007	0.776886	1.26741	4.31274	0.000328961	Not assessed	Not assessed
6784	0.512546	0.186425	0.211723	0.0769961	0.0123102	5:150166578:C:T	ENSG00000070808_CAMK2A.3350.53.2_sun_pQTL	ENSG00000070808_CAMK2A.3350.53.2_COVID_C1_h	rs13360623	-30.5697	7.4403	-45.1524	-15.987	3.97956e-05	Not assessed	Not assessed
7027	0.462809	0.156464	0.275342	0.093074	0.0123102	12:10541221:C:A	ENSG00000150045_KLRF1.7756.37.3_sun_pQTL	ENSG00000150045_KLRF1.7756.37.3_COVID_D1_h	rs182453668	1.20589	0.441613	0.340346	2.07143	0.00632091	Not assessed	Not assessed
8756	0.44024	0.30965	0.139613	0.0981867	0.0123101	8:26565254:G:GTGT	ENSG00000120899_PTK2B.8918.64.3_sun_pQTL	ENSG00000120899_PTK2B.8918.64.3_COVID_C1_h	rs35540995	-0.583904	0.266663	-1.10655	-0.0612549	0.0285479	Not assessed	Not assessed
6119	0.55832	0.191227	0.177397	0.0607468	0.0123097	1:204188564:G:A	ENSG00000188783_PRELP.5675.6.3_sun_pQTL	ENSG00000188783_PRELP.5675.6.3_COVID_B2_h	rs72749732	4.1952	1.2413	1.7623	6.62809	0.000725675	Not assessed	Not assessed
3546	0.596899	0.131065	0.212975	0.046752	0.0123095	17:43838942:G:A	ENSG00000131480_AOC2.6434.18.3_sun_pQTL	ENSG00000131480_AOC2.6434.18.3_COVID_A1_h	rs539123601	-3.08576	2.88726	-8.74469	2.57317	0.285182	Not assessed	Not assessed
7444	0.472994	0.276041	0.150712	0.0879436	0.0123094	19:18696294:A:AGGGGC	ENSG00000105642_KCNN1.13539.131.3_sun_pQTL	ENSG00000105642_KCNN1.13539.131.3_COVID_C1_h	rs140473387	0.771929	0.285971	0.211435	1.33242	0.00694812	Not assessed	Not assessed
7290	0.340177	0.409145	0.10822	0.130149	0.0123088	12:2569338:AC:A	ENSG00000166159_LRTM2.8906.60.3_sun_pQTL	ENSG00000166159_LRTM2.8906.60.3_COVID_C1_h	rs76226535	-0.0228009	0.19165	-0.398428	0.352826	0.905298	Not assessed	Not assessed
5096	0.560399	0.185022	0.182145	0.0601251	0.0123087	1:153473626:G:A	ENSG00000143543_JTB.9038.12.3_sun_pQTL	ENSG00000143543_JTB.9038.12.3_COVID_D1_h	rs114559630	-1.23332	0.458	-2.13099	-0.335659	0.00708454	Not assessed	Not assessed
9725	0.410095	0.271576	0.184111	0.121911	0.012308	6:24422738:T:C	ENSG00000112293_GPLD1.11939.11.3_sun_pQTL	ENSG00000112293_GPLD1.11939.11.3_COVID_C2_h	rs114982243	4.01322	1.04769	1.9598	6.06665	0.000127852	Not assessed	Not assessed
6667	0.490935	0.226047	0.185371	0.08534	0.0123076	5:101767478:G:C	ENSG00000113532_ST8SIA4.7038.45.3_sun_pQTL	ENSG00000113532_ST8SIA4.7038.45.3_COVID_A2_h	rs138642013	0.826401	0.552116	-0.255727	1.90853	0.134448	Not assessed	Not assessed
8450	0.344175	0.365998	0.134502	0.143018	0.0123072	11:134203710:C:G	ENSG00000166086_JAM3.2998.53.2_sun_pQTL	ENSG00000166086_JAM3.2998.53.2_COVID_C1_h	rs146266771	9.30421	2.34073	4.71647	13.8919	7.04022e-05	Not assessed	Not assessed
2717	0.634019	0.183464	0.13202	0.03819	0.0123063	2:97791323:G:A	ENSG00000168758_SEMA4C.7923.41.3_sun_pQTL	ENSG00000168758_SEMA4C.7923.41.3_COVID_A2_h	rs115776653	0.470433	0.384157	-0.2825	1.22337	0.220731	Not assessed	Not assessed
7840	0.466894	0.249343	0.176963	0.0944943	0.0123062	15:34134983:T:C	ENSG00000128463_EMC4.13516.46.3_sun_pQTL	ENSG00000128463_EMC4.13516.46.3_COVID_C1_h	rs112254366	8.36466	2.43261	3.59683	13.1325	0.000584833	Not assessed	Not assessed
7983	0.347668	0.165351	0.321692	0.152984	0.0123058	19:50379362:T:C	ENSG00000129437_KLK14.3681.87.3_sun_pQTL	ENSG00000129437_KLK14.3681.87.3_COVID_B2_h	rs1405655	-9.90856	2.28722	-14.3914	-5.42569	1.47663e-05	Not assessed	Not assessed
6334	0.46583	0.299592	0.135281	0.0869923	0.0123042	22:29808801:C:A	ENSG00000100029_PES1.4267.81.3_sun_pQTL	ENSG00000100029_PES1.4267.81.3_COVID_C1_h	rs73161050	0.558597	0.265461	0.0383022	1.07889	0.0353567	Not assessed	Not assessed
4624	3.72357e-22	0.797412	8.88604e-23	0.190285	0.0123034	6:127134676:A:C	ENSG00000146374_RSPO3.13094.75.3_sun_pQTL	ENSG00000146374_RSPO3.13094.75.3_COVID_D1_h	rs2489623	0.0594296	0.0975963	-0.131856	0.250715	0.542569	Not assessed	Not assessed
6499	0.539387	0.225573	0.157065	0.0656727	0.0123019	20:41268153:A:ATGGAGT	ENSG00000174306_ZHX3.10036.201.3_sun_pQTL	ENSG00000174306_ZHX3.10036.201.3_COVID_C1_h	rs145629730	-1.48112	0.463858	-2.39027	-0.571977	0.00140778	Not assessed	Not assessed
5808	0.497946	0.194739	0.212084	0.0829301	0.0123013	15:41983270:C:A	ENSG00000137825_ITPKA.13473.55.3_sun_pQTL	ENSG00000137825_ITPKA.13473.55.3_COVID_B2_h	rs2665199	48.7857	11.5425	26.1628	71.4086	2.37232e-05	Not assessed	Not assessed
8047	0.500403	0.208387	0.196918	0.0819917	0.0123012	4:42634402:C:T	ENSG00000178343_SHISA3.7057.18.3_sun_pQTL	ENSG00000178343_SHISA3.7057.18.3_COVID_D1_h	rs13113087	-0.179471	0.367624	-0.900001	0.54106	0.625415	Not assessed	Not assessed
7136	0.443161	0.291992	0.152246	0.1003	0.0123002	5:142015473:T:C	ENSG00000113552_GNPDA1.8909.77.3_sun_pQTL	ENSG00000113552_GNPDA1.8909.77.3_COVID_C1_h	rs164498	0.0940009	0.170294	-0.239768	0.42777	0.580953	Not assessed	Not assessed
5510	0.552259	0.198795	0.174018	0.0626286	0.0122992	5:87057553:T:C	ENSG00000145715_RASA1.5481.16.3_sun_pQTL	ENSG00000145715_RASA1.5481.16.3_COVID_D1_h	rs561129032	1.53308	0.65603	0.247287	2.81888	0.019444	Not assessed	Not assessed
8027	0.451828	0.308574	0.135068	0.0922318	0.0122986	19:8661414:A:C	ENSG00000066044_ELAVL1.11592.1.3_sun_pQTL	ENSG00000066044_ELAVL1.11592.1.3_COVID_C1_h	rs12974811	-0.752455	0.292219	-1.32519	-0.179715	0.010025	Not assessed	Not assessed
7537	0.000847466	0.636519	0.000465836	0.34987	0.0122971	11:20358417:C:G	ENSG00000109854_HTATIP2.10630.5.3_sun_pQTL	ENSG00000109854_HTATIP2.10630.5.3_COVID_A2_h	rs11025525	0.204802	0.247568	-0.280423	0.690027	0.408093	Not assessed	Not assessed
4630	0.596497	0.166365	0.175817	0.0490237	0.0122971	11:67694794:A:T	ENSG00000173599_PC.13990.1.3_sun_pQTL	ENSG00000173599_PC.13990.1.3_COVID_B2_h	rs2447573	0.997946	0.339184	0.333157	1.66273	0.00325895	Not assessed	Not assessed
5235	0.611082	0.213551	0.12085	0.0422203	0.012297	1:25012497:C:T	ENSG00000117616_RSRP1.9050.170.3_sun_pQTL	ENSG00000117616_RSRP1.9050.170.3_COVID_C2_h	rs146886141	0.276053	0.167109	-0.0514751	0.603582	0.0985485	Not assessed	Not assessed
6542	0.464394	0.28187	0.150253	0.0911858	0.0122966	17:40731275:G:T	ENSG00000171431_KRT20.12975.11.3_sun_pQTL	ENSG00000171431_KRT20.12975.11.3_COVID_C2_h	rs62065866	0.0414117	0.134719	-0.222632	0.305456	0.758544	Not assessed	Not assessed
6502	0.53544	0.258557	0.130637	0.0630705	0.0122962	5:148961815:G:A	ENSG00000214510_SPINK13.10624.45.3_sun_pQTL	ENSG00000214510_SPINK13.10624.45.3_COVID_C1_h	rs111999438	0.169944	0.180104	-0.183053	0.522941	0.345379	Not assessed	Not assessed
4329	0.63041	0.213279	0.107619	0.036397	0.0122952	20:31938711:G:C	ENSG00000088356_PDRG1.12593.33.3_sun_pQTL	ENSG00000088356_PDRG1.12593.33.3_COVID_C2_h	rs6061042	0.556237	0.183811	0.195973	0.9165	0.00247706	Not assessed	Not assessed
4747	0.557152	0.208069	0.161997	0.0604858	0.0122951	16:252433:G:A	ENSG00000086506_HBQ1.7965.25.3_sun_pQTL	ENSG00000086506_HBQ1.7965.25.3_COVID_B2_h	rs141501941	-1.66549	0.517345	-2.67947	-0.651516	0.00128499	Not assessed	Not assessed
5773	0.546187	0.197093	0.179622	0.0648045	0.0122942	3:53768921:C:A	ENSG00000163931_TKT.4306.4.2_sun_pQTL	ENSG00000163931_TKT.4306.4.2_COVID_B2_h	rs114702541	27.0343	8.1102	11.1386	42.93	0.000857993	Not assessed	Not assessed
4415	0.608646	0.153376	0.180269	0.0454147	0.0122941	2:199271410:TGTGTC:T	ENSG00000119042_SATB2.10081.17.3_sun_pQTL	ENSG00000119042_SATB2.10081.17.3_COVID_B1_h	rs150702506	2.05286	0.820434	0.444841	3.66088	0.0123436	Not assessed	Not assessed
4316	0.589247	0.129817	0.220154	0.0484896	0.012293	20:35992419:T:C	ENSG00000125965_GDF5.2752.62.2_sun_pQTL	ENSG00000125965_GDF5.2752.62.2_COVID_D1_h	rs77738012	-3.41957	0.900229	-5.18398	-1.65515	0.000145546	Not assessed	Not assessed
5166	0.134882	0.250483	0.210831	0.391512	0.0122921	1:31510040:A:G	ENSG00000142910_TINAGL1.11192.168.3_sun_pQTL	ENSG00000142910_TINAGL1.11192.168.3_COVID_A2_h	rs10158101	-0.0216567	0.330609	-0.669638	0.626324	0.947772	Not assessed	Not assessed
7950	0.0962157	0.0574229	0.522342	0.311728	0.0122916	19:4723658:C:A	ENSG00000105426_PTPRS.6049.64.3_sun_pQTL	ENSG00000105426_PTPRS.6049.64.3_COVID_C2_h	rs2277732	-9.14291	1.76721	-12.6066	-5.67924	2.29575e-07	Not assessed	Not assessed
7227	0.462876	0.281709	0.151147	0.0919769	0.0122909	1:161564664:T:G	ENSG00000173110_HSPA6.13672.3.3_sun_pQTL	ENSG00000173110_HSPA6.13672.3.3_COVID_C1_h	rs145764113	2.0473	0.595786	0.879576	3.21502	0.000589734	Not assessed	Not assessed
4596	0.556603	0.125751	0.249092	0.0562639	0.0122901	5:140134587:T:C	ENSG00000243232_PCDHAC2.9361.7.3_sun_pQTL	ENSG00000243232_PCDHAC2.9361.7.3_COVID_A1_h	rs78746654	-2.03882	2.12118	-6.19625	2.11862	0.336466	Not assessed	Not assessed
6247	0.489967	0.242742	0.170528	0.0844718	0.01229	7:131241374:T:C	ENSG00000158516_CPA2.9276.7.3_sun_pQTL	ENSG00000158516_CPA2.9276.7.3_COVID_B2_h	rs12669557	0.222856	0.371881	-0.506017	0.951729	0.548995	Not assessed	Not assessed
7833	0.175682	0.492685	0.0839436	0.2354	0.0122896	18:59122746:C:T	ENSG00000166562_SEC11C.10658.28.3_sun_pQTL	ENSG00000166562_SEC11C.10658.28.3_COVID_D1_h	rs4940838	0.0899221	0.231818	-0.364433	0.544277	0.698091	Not assessed	Not assessed
4583	0.581264	0.146045	0.208122	0.0522792	0.0122895	10:100892191:A:C	ENSG00000107831_FGF8.4394.71.2_sun_pQTL	ENSG00000107831_FGF8.4394.71.2_COVID_B1_h	rs80072412	2.78492	0.798714	1.21947	4.35037	0.000488913	Not assessed	Not assessed
4005	0.589934	0.131198	0.218089	0.0484895	0.0122892	3:51739434:G:A	ENSG00000016864_GLT8D1.8955.60.3_sun_pQTL	ENSG00000016864_GLT8D1.8955.60.3_COVID_A1_h	rs6809161	5.77843	2.45824	0.960369	10.5965	0.0187413	Not assessed	Not assessed
6286	0.517465	0.184328	0.21083	0.075088	0.0122887	3:184643351:G:A	ENSG00000090539_CHRD.13438.115.3_sun_pQTL	ENSG00000090539_CHRD.13438.115.3_COVID_D1_h	rs62290079	6.65291	1.64069	3.43722	9.8686	5.01446e-05	Not assessed	Not assessed
6027	0.506024	0.24215	0.162019	0.0775191	0.0122886	19:13548478:G:C	ENSG00000132026_RTBDN.8613.97.3_sun_pQTL	ENSG00000132026_RTBDN.8613.97.3_COVID_B2_h	rs116163921	0.831077	0.376783	0.0925948	1.56956	0.027404	Not assessed	Not assessed
6655	0.473754	0.268004	0.157096	0.0888572	0.0122885	3:196188569:T:C	ENSG00000072274_TFRC.6895.1.3_sun_pQTL	ENSG00000072274_TFRC.6895.1.3_COVID_D1_h	rs4916545	0.105172	0.267996	-0.420091	0.630435	0.694735	Not assessed	Not assessed
3210	0.623929	0.121436	0.202874	0.0394733	0.0122883	7:143342613:T:C	ENSG00000197993_KEL.7070.25.4_sun_pQTL	ENSG00000197993_KEL.7070.25.4_COVID_A1_h	rs17381401	-0.134539	1.91209	-3.88216	3.61308	0.943905	Not assessed	Not assessed
7350	0.499939	0.265565	0.145128	0.0770791	0.012288	13:20817665:A:G	ENSG00000172458_IL17D.4136.40.2_sun_pQTL	ENSG00000172458_IL17D.4136.40.2_COVID_C1_h	rs117363736	-0.413051	0.185143	-0.775924	-0.0501777	0.0256821	Not assessed	Not assessed
6810	0.381573	0.135136	0.347829	0.123174	0.0122878	4:67444702:A:G	ENSG00000035720_STAP1.12510.3.3_sun_pQTL	ENSG00000035720_STAP1.12510.3.3_COVID_C2_h	rs72640715	14.0757	3.36826	7.47398	20.6773	2.92912e-05	Not assessed	Not assessed
4850	0.495505	0.12879	0.288456	0.074962	0.0122875	5:132404964:A:C	ENSG00000164400_CSF2.4697.59.2_sun_pQTL	ENSG00000164400_CSF2.4697.59.2_COVID_B2_h	rs13168774	-8.3	1.865	-11.9553	-4.64467	8.57096e-06	Not assessed	Not assessed
4168	0.584063	0.200907	0.150862	0.0518813	0.0122873	7:142710767:G:T	ENSG00000165076_PRSS37.5653.23.3_sun_pQTL	ENSG00000165076_PRSS37.5653.23.3_COVID_B2_h	rs12703489	0.239614	0.25114	-0.252611	0.731839	0.34003	Not assessed	Not assessed
6150	0.552362	0.250253	0.127393	0.0577042	0.0122873	1:8475104:T:G	ENSG00000116288_PARK7.5016.61.2_sun_pQTL	ENSG00000116288_PARK7.5016.61.2_COVID_C2_h	rs4995074	0.575941	0.184355	0.214612	0.93727	0.00178357	Not assessed	Not assessed
8558	0.468348	0.224116	0.1997	0.0955491	0.012286	18:8965281:G:A	ENSG00000178127_NDUFV2.7748.11.3_sun_pQTL	ENSG00000178127_NDUFV2.7748.11.3_COVID_B2_h	rs112555192	7.4394	2.23182	3.06511	11.8137	0.000858121	Not assessed	Not assessed
7772	0.485028	0.245823	0.170476	0.0863888	0.0122839	20:4243383:G:A	ENSG00000101224_CDC25B.12427.8.3_sun_pQTL	ENSG00000101224_CDC25B.12427.8.3_COVID_C2_h	rs75587513	-0.642458	0.181748	-0.998676	-0.286239	0.000407946	Not assessed	Not assessed
7186	0.423298	0.273162	0.177029	0.114228	0.0122832	12:69154473:A:G	ENSG00000127318_IL22.2778.10.2_sun_pQTL	ENSG00000127318_IL22.2778.10.2_COVID_C2_h	rs12318262	9.56574	2.325	5.00882	14.1227	3.88361e-05	Not assessed	Not assessed
5467	0.491811	0.113527	0.310676	0.0717025	0.0122829	12:8099514:A:G	ENSG00000003056_M6PR.10491.21.3_sun_pQTL	ENSG00000003056_M6PR.10491.21.3_COVID_A1_h	rs11043360	-0.756774	1.90463	-4.48977	2.97623	0.691121	Not assessed	Not assessed
5693	5.60918e-18	0.78426	1.45526e-18	0.203458	0.0122826	1:43307362:A:G	ENSG00000066056_TIE1.2844.53.2_sun_pQTL	ENSG00000066056_TIE1.2844.53.2_COVID_C1_h	rs2275180	-0.0763633	0.0744602	-0.222303	0.069576	0.3051	Not assessed	Not assessed
6292	0.536552	0.176377	0.206817	0.0679733	0.0122812	15:33950279:C:T	ENSG00000159248_GJD2.11678.105.3_sun_pQTL	ENSG00000159248_GJD2.11678.105.3_COVID_B2_h	rs2339349	-9.90598	2.76837	-15.3319	-4.48007	0.000345877	Not assessed	Not assessed
6326	9.87191e-06	0.617007	5.93123e-06	0.370697	0.0122808	5:42641860:T:C	ENSG00000112964_GHR.2948.58.2_sun_pQTL	ENSG00000112964_GHR.2948.58.2_COVID_D1_h	rs4866942	0.0971247	0.170394	-0.236842	0.431092	0.568678	Not assessed	Not assessed
6492	0.00190269	0.735927	0.000644439	0.249245	0.0122807	13:88146988:G:A	ENSG00000165300_SLITRK5.4568.17.2_sun_pQTL	ENSG00000165300_SLITRK5.4568.17.2_COVID_B2_h	rs1582815	-0.226364	0.180377	-0.579896	0.127169	0.209498	Not assessed	Not assessed
9094	0.448516	0.265979	0.171522	0.101704	0.0122793	5:180104423:C:T	ENSG00000176783_RUFY1.11425.31.3_sun_pQTL	ENSG00000176783_RUFY1.11425.31.3_COVID_B2_h	rs115757508	1.18646	0.385204	0.431478	1.94145	0.00206937	Not assessed	Not assessed
5055	0.586002	0.158906	0.191025	0.0517879	0.0122788	1:173326268:C:T	ENSG00000120337_TNFSF18.2708.54.2_sun_pQTL	ENSG00000120337_TNFSF18.2708.54.2_COVID_B1_h	rs6702255	-0.672527	0.658811	-1.96377	0.618719	0.30734	Not assessed	Not assessed
6306	0.492843	0.280227	0.136851	0.0778004	0.0122782	1:175579610:A:G	ENSG00000235750_KIAA0040.14603.51.3_sun_pQTL	ENSG00000235750_KIAA0040.14603.51.3_COVID_C1_h	rs76901501	-0.663027	0.246531	-1.14622	-0.179836	0.00715738	Not assessed	Not assessed
7461	0.514388	0.222794	0.17483	0.0757109	0.0122778	9:92549654:A:C	ENSG00000196305_IARS.12815.9.3_sun_pQTL	ENSG00000196305_IARS.12815.9.3_COVID_C1_h	rs567058734	1.73621	0.605601	0.549253	2.92317	0.00414489	Not assessed	Not assessed
4855	0.539617	0.121637	0.266425	0.0600438	0.012277	22:28532870:A:C	ENSG00000182944_EWSR1.12988.49.3_sun_pQTL	ENSG00000182944_EWSR1.12988.49.3_COVID_A1_h	rs149936356	-1.23604	2.42805	-5.99493	3.52285	0.610706	Not assessed	Not assessed
6084	0.538652	0.215888	0.166474	0.0667094	0.0122762	1:109753614:T:TA	ENSG00000181754_AMIGO1.9979.13.3_sun_pQTL	ENSG00000181754_AMIGO1.9979.13.3_COVID_C1_h	rs201683543	-1.83311	0.679574	-3.16505	-0.501168	0.00698752	Not assessed	Not assessed
6938	0.225434	0.502736	0.0803591	0.179195	0.0122761	7:149920410:T:C	ENSG00000214022_REPIN1.13554.78.3_sun_pQTL	ENSG00000214022_REPIN1.13554.78.3_COVID_B2_h	rs2449716	0.153931	0.335801	-0.504226	0.812088	0.646664	Not assessed	Not assessed
4476	0.451172	0.353812	0.102428	0.0803126	0.0122756	17:42366378:A:AATGT	ENSG00000168610_STAT3.10346.5.3_sun_pQTL	ENSG00000168610_STAT3.10346.5.3_COVID_D1_h	rs17884090	0.717459	0.492994	-0.248791	1.68371	0.145583	Not assessed	Not assessed
7381	5.56107e-14	0.775715	1.51997e-14	0.212009	0.0122755	13:113137856:T:A	ENSG00000126218_F10.4878.3.1_sun_pQTL	ENSG00000126218_F10.4878.3.1_COVID_C2_h	rs547138	-0.0867363	0.0561179	-0.196725	0.0232529	0.122199	Not assessed	Not assessed
7239	0.000951608	0.642087	0.000510107	0.344177	0.0122742	3:113273112:C:T	ENSG00000144857_BOC.4328.2.2_sun_pQTL	ENSG00000144857_BOC.4328.2.2_COVID_B2_h	rs11710894	0.187765	0.149233	-0.104726	0.480256	0.208319	Not assessed	Not assessed
7475	1.06857e-80	0.650301	5.54475e-81	0.337425	0.0122738	12:69338325:T:C	ENSG00000090382_LYZ.4920.10.1_sun_pQTL	ENSG00000090382_LYZ.4920.10.1_COVID_A2_h	rs4761234	0.016513	0.0794446	-0.139195	0.172221	0.835342	Not assessed	Not assessed
5941	0.471896	0.315685	0.119929	0.0802168	0.0122737	9:72194113:C:T	ENSG00000135046_ANXA1.4960.72.1_sun_pQTL	ENSG00000135046_ANXA1.4960.72.1_COVID_C1_h	rs62561982	-0.624892	0.246975	-1.10895	-0.140831	0.0114002	Not assessed	Not assessed
4706	0.542126	0.202905	0.176608	0.0660879	0.0122736	11:45887511:C:T	ENSG00000110492_MDK.2911.27.2_sun_pQTL	ENSG00000110492_MDK.2911.27.2_COVID_C1_h	rs144192053	2.75549	0.696377	1.39061	4.12036	7.59318e-05	Not assessed	Not assessed
5194	0.604073	0.176668	0.160158	0.0468279	0.0122724	1:206929403:C:T	ENSG00000276600_RAB7B.12409.90.3_sun_pQTL	ENSG00000276600_RAB7B.12409.90.3_COVID_C1_h	rs186229295	1.48144	0.375131	0.7462	2.21669	7.84345e-05	Not assessed	Not assessed
2877	0.653741	0.125575	0.17484	0.0335722	0.0122719	12:111156851:C:T	ENSG00000089248_ERP29.13728.19.3_sun_pQTL	ENSG00000089248_ERP29.13728.19.3_COVID_A1_h	rs145956268	-1.69689	1.27444	-4.19475	0.800964	0.183031	Not assessed	Not assessed
7003	0.486012	0.221931	0.192085	0.0877006	0.0122714	3:120663494:C:T	ENSG00000163430_FSTL1.9304.27.3_sun_pQTL	ENSG00000163430_FSTL1.9304.27.3_COVID_C1_h	rs34807255	4.37893	1.06701	2.28764	6.47022	4.06165e-05	Not assessed	Not assessed
6643	0.54944	0.22213	0.153937	0.0622219	0.0122713	7:152559704:G:A	ENSG00000178234_GALNT11.8700.325.3_sun_pQTL	ENSG00000178234_GALNT11.8700.325.3_COVID_C1_h	rs563240431	-0.609428	0.241479	-1.08272	-0.136139	0.0116115	Not assessed	Not assessed
4505	0.57669	0.188527	0.167701	0.054811	0.0122711	11:45625815:T:A	ENSG00000157613_CREB3L1.11198.37.3_sun_pQTL	ENSG00000157613_CREB3L1.11198.37.3_COVID_D1_h	rs150983336	0.215454	0.264541	-0.303037	0.733945	0.41539	Not assessed	Not assessed
4267	0.621174	0.172917	0.151482	0.0421559	0.0122711	11:66637131:G:A	ENSG00000175573_C11orf68.8307.47.3_sun_pQTL	ENSG00000175573_C11orf68.8307.47.3_COVID_A2_h	rs150069850	1.03948	0.405752	0.244222	1.83474	0.0104112	Not assessed	Not assessed
7145	0.557795	0.231806	0.139972	0.0581566	0.0122706	17:1021399:G:A	ENSG00000171861_RNMTL1.9584.105.3_sun_pQTL	ENSG00000171861_RNMTL1.9584.105.3_COVID_C1_h	rs12941968	0.948556	0.319151	0.323031	1.57408	0.0029575	Not assessed	Not assessed
7691	0.384343	0.193312	0.272851	0.137223	0.0122705	15:34760837:G:T	ENSG00000128463_EMC4.13516.46.3_sun_pQTL	ENSG00000128463_EMC4.13516.46.3_COVID_C2_h	rs12594993	81.0637	18.8813	44.0572	118.07	1.76e-05	Not assessed	Not assessed
6109	0.401719	0.373383	0.110207	0.102421	0.0122703	1:183887004:A:G	ENSG00000198756_COLGALT2.7234.12.3_sun_pQTL	ENSG00000198756_COLGALT2.7234.12.3_COVID_B2_h	rs12564891	-0.142528	0.219398	-0.57254	0.287484	0.515929	Not assessed	Not assessed
7525	0.476593	0.231458	0.188262	0.0914174	0.0122695	6:52092354:G:C	ENSG00000112115_IL17A.3498.53.2_sun_pQTL	ENSG00000112115_IL17A.3498.53.2_COVID_C2_h	rs570910936	-0.506632	0.256028	-1.00844	-0.00482561	0.0478372	Not assessed	Not assessed
5281	0.56865	0.196692	0.165245	0.0571449	0.012267	3:17834264:C:T	ENSG00000182568_SATB1.13511.29.3_sun_pQTL	ENSG00000182568_SATB1.13511.29.3_COVID_B2_h	rs77186826	2.04817	0.672188	0.730701	3.36563	0.00231128	Not assessed	Not assessed
5470	0.575125	0.175787	0.181392	0.0554303	0.0122662	10:103732867:C:T	ENSG00000148798_INA.11436.6.3_sun_pQTL	ENSG00000148798_INA.11436.6.3_COVID_C1_h	rs78552613	-0.511029	0.260404	-1.02141	-0.000646982	0.0497103	Not assessed	Not assessed
7772	0.457584	0.212865	0.216556	0.100728	0.0122661	2:237570390:A:G	ENSG00000071677_PRLH.6543.182.3_sun_pQTL	ENSG00000071677_PRLH.6543.182.3_COVID_B2_h	rs72988200	-33.5603	9.83452	-52.8356	-14.285	0.000643706	Not assessed	Not assessed
6037	0.534445	0.21927	0.165947	0.0680721	0.0122656	7:127909601:G:A	ENSG00000106331_PAX4.12398.15.3_sun_pQTL	ENSG00000106331_PAX4.12398.15.3_COVID_A2_h	rs183642081	0.470805	0.546786	-0.600876	1.54249	0.389216	Not assessed	Not assessed
6677	0.525966	0.244197	0.148594	0.0689774	0.0122652	2:120583411:A:G	ENSG00000088179_PTPN4.14254.27.3_sun_pQTL	ENSG00000088179_PTPN4.14254.27.3_COVID_C2_h	rs78098701	-8.10127	2.18956	-12.3927	-3.80981	0.000215636	Not assessed	Not assessed
6530	0.548811	0.198101	0.176959	0.0638635	0.0122651	6:47099486:C:T	ENSG00000153292_ADGRF1.11243.90.3_sun_pQTL	ENSG00000153292_ADGRF1.11243.90.3_COVID_D1_h	rs80167886	1.56831	0.610136	0.372468	2.76416	0.0101572	Not assessed	Not assessed
8270	0.420772	0.187416	0.262596	0.116951	0.012265	6:158513174:TC:T	ENSG00000092820_EZR.9753.17.3_sun_pQTL	ENSG00000092820_EZR.9753.17.3_COVID_B2_h	rs11324434	-40.812	10.2368	-60.8758	-20.7482	6.69725e-05	Not assessed	Not assessed
7175	0.510611	0.239598	0.161675	0.0758516	0.0122647	11:93037026:G:A	ENSG00000181333_HEPHL1.6354.13.3_sun_pQTL	ENSG00000181333_HEPHL1.6354.13.3_COVID_C1_h	rs112390914	-1.42062	0.454093	-2.31063	-0.530616	0.00175712	Not assessed	Not assessed
7003	0.514667	0.223117	0.174372	0.0755808	0.012264	19:45618174:C:T	ENSG00000204869_IGFL4.6353.60.3_sun_pQTL	ENSG00000204869_IGFL4.6353.60.3_COVID_B2_h	rs3786825	-1.73101	0.510856	-2.73227	-0.729746	0.000702913	Not assessed	Not assessed
6546	0.523832	0.243709	0.150287	0.0699076	0.012264	14:69917735:A:G	ENSG00000139990_DCAF5.11283.13.3_sun_pQTL	ENSG00000139990_DCAF5.11283.13.3_COVID_C1_h	rs113845102	-5.27245	1.46751	-8.14872	-2.39618	0.000327171	Not assessed	Not assessed
8092	2.78931e-87	0.665334	1.35168e-87	0.322403	0.0122634	6:169224805:A:G	ENSG00000186340_THBS2.3339.33.1_sun_pQTL	ENSG00000186340_THBS2.3339.33.1_COVID_B2_h	rs73043857	0.0145064	0.043147	-0.07006	0.0990729	0.736713	Not assessed	Not assessed
7395	1.20253e-06	0.757211	3.66115e-07	0.230525	0.0122633	8:102238952:G:GTGGTCCGC	ENSG00000048392_RRM2B.8925.25.3_sun_pQTL	ENSG00000048392_RRM2B.8925.25.3_COVID_C2_h	rs28999668	0.0847158	0.133652	-0.177237	0.346668	0.526175	Not assessed	Not assessed
6506	0.548003	0.187759	0.187683	0.0642923	0.012263	12:121788966:C:T	ENSG00000170633_RNF34.13386.248.3_sun_pQTL	ENSG00000170633_RNF34.13386.248.3_COVID_D1_h	rs73229932	1.22739	0.432734	0.379246	2.07553	0.00456311	Not assessed	Not assessed
6136	0.544459	0.201306	0.176666	0.0653075	0.0122615	5:148262024:T:C	ENSG00000113657_DPYSL3.12707.26.3_sun_pQTL	ENSG00000113657_DPYSL3.12707.26.3_COVID_A2_h	rs1368312	0.466206	0.450474	-0.416706	1.34912	0.300704	Not assessed	Not assessed
7175	1.89845e-43	0.706032	7.57516e-44	0.281707	0.0122612	9:5510644:A:G	ENSG00000197646_PDCD1LG2.3004.67.2_sun_pQTL	ENSG00000197646_PDCD1LG2.3004.67.2_COVID_D1_h	rs16923189	0.0418226	0.0793503	-0.113701	0.197346	0.59815	Not assessed	Not assessed
6679	0.432799	0.302369	0.148698	0.103874	0.0122597	11:117737898:C:T	ENSG00000160593_AMICA1.5094.62.3_sun_pQTL	ENSG00000160593_AMICA1.5094.62.3_COVID_C2_h	rs1939981	0.0885012	0.136589	-0.179208	0.35621	0.517024	Not assessed	Not assessed
7040	0.474739	0.250544	0.171802	0.0906563	0.0122593	14:24795381:C:T	ENSG00000213928_IRF9.12439.67.3_sun_pQTL	ENSG00000213928_IRF9.12439.67.3_COVID_C1_h	rs75584741	7.30798	1.93863	3.50833	11.1076	0.000163473	Not assessed	Not assessed
6381	0.535402	0.185829	0.197851	0.0686584	0.0122592	3:108298628:A:T	ENSG00000163519_TRAT1.7224.11.3_sun_pQTL	ENSG00000163519_TRAT1.7224.11.3_COVID_D1_h	rs138102526	-10.1933	2.7886	-15.6589	-4.72777	0.000256825	Not assessed	Not assessed
7597	0.504609	0.228151	0.175599	0.0793819	0.012259	6:160007250:T:C	ENSG00000122194_PLG.4150.75.2_sun_pQTL	ENSG00000122194_PLG.4150.75.2_COVID_C1_h	rs76978744	18.6073	4.89171	9.01975	28.1949	0.000142465	Not assessed	Not assessed
7788	0.493376	0.233159	0.177388	0.083818	0.0122585	12:95556575:A:G	ENSG00000111144_LTA4H.3204.2.2_sun_pQTL	ENSG00000111144_LTA4H.3204.2.2_COVID_B2_h	rs78906838	2.23264	0.631725	0.994485	3.4708	0.000409008	Not assessed	Not assessed
4825	0.549672	0.215692	0.159717	0.0626611	0.0122573	1:151369094:C:T	ENSG00000163191_S100A11.14011.17.3_sun_pQTL	ENSG00000163191_S100A11.14011.17.3_COVID_A2_h	rs41284998	-17.6939	4.80269	-27.107	-8.28081	0.000229453	Not assessed	Not assessed
4747	0.596215	0.162028	0.180468	0.0490319	0.0122573	11:67195742:T:TA	ENSG00000110057_UNC93B1.13487.24.3_sun_pQTL	ENSG00000110057_UNC93B1.13487.24.3_COVID_D1_h	rs146209718	-2.16858	0.714644	-3.56926	-0.767903	0.00240944	Not assessed	Not assessed
5260	5.27861e-05	0.83186	9.88843e-06	0.15582	0.012257	1:153557279:G:GAACT	ENSG00000197956_S100A6.13090.17.3_sun_pQTL	ENSG00000197956_S100A6.13090.17.3_COVID_C1_h	rs143509387	-0.0170675	0.10264	-0.218238	0.184103	0.867932	Not assessed	Not assessed
8618	0.460236	0.282847	0.15154	0.0931196	0.0122569	3:9462924:GA:G	ENSG00000071282_LMCD1.9530.6.3_sun_pQTL	ENSG00000071282_LMCD1.9530.6.3_COVID_C1_h	rs140101675	0.0163802	0.212942	-0.400979	0.433739	0.938684	Not assessed	Not assessed
7026	0.479544	0.215462	0.201992	0.0907442	0.0122567	5:150166578:C:T	ENSG00000019582_CD74.8748.45.3_sun_pQTL	ENSG00000019582_CD74.8748.45.3_COVID_C1_h	rs13360623	12.4543	3.03123	6.51321	18.3954	3.97956e-05	Not assessed	Not assessed
6775	0.463033	0.163288	0.267205	0.0942174	0.0122565	12:9381662:C:T	ENSG00000069493_CLEC2D.7054.87.3_sun_pQTL	ENSG00000069493_CLEC2D.7054.87.3_COVID_D1_h	rs73049275	0.25977	0.365923	-0.457426	0.976966	0.477764	Not assessed	Not assessed
8907	0.435553	0.240126	0.20117	0.110896	0.0122551	19:6584781:G:A	ENSG00000198816_ZNF358.10529.19.3_sun_pQTL	ENSG00000198816_ZNF358.10529.19.3_COVID_C2_h	rs111956974	2.96042	0.779948	1.43175	4.48909	0.000147248	Not assessed	Not assessed
6518	7.51243e-58	0.624549	4.36888e-58	0.363196	0.0122545	3:142883824:C:T	ENSG00000163710_PCOLCE2.6081.52.3_sun_pQTL	ENSG00000163710_PCOLCE2.6081.52.3_COVID_A2_h	rs6794287	0.0553281	0.0928697	-0.126693	0.237349	0.551335	Not assessed	Not assessed
6262	0.510304	0.226171	0.174114	0.0771566	0.0122544	17:54422046:G:A	ENSG00000141198_TOM1L1.13652.2.3_sun_pQTL	ENSG00000141198_TOM1L1.13652.2.3_COVID_B2_h	rs11524090	-0.891346	0.33342	-1.54484	-0.237854	0.00750999	Not assessed	Not assessed
5201	0.0364598	0.737188	0.0100904	0.204008	0.0122543	10:72272183:ATCT:A	ENSG00000148719_DNAJB12.8006.12.3_sun_pQTL	ENSG00000148719_DNAJB12.8006.12.3_COVID_B2_h	rs34165210	0.295524	0.233759	-0.162635	0.753683	0.206149	Not assessed	Not assessed
4396	0.581627	0.21219	0.1421	0.0518288	0.0122543	7:99925028:TAGG:T	ENSG00000213413_PVRIG.6464.40.3_sun_pQTL	ENSG00000213413_PVRIG.6464.40.3_COVID_D1_h	rs56677764	-5.1669	1.5685	-8.2411	-2.09269	0.000987146	Not assessed	Not assessed
5702	0.532012	0.225314	0.161875	0.0685441	0.0122539	6:142722074:T:G	ENSG00000009844_VTA1.4209.60.2_sun_pQTL	ENSG00000009844_VTA1.4209.60.2_COVID_B2_h	rs181196113	2.67481	0.838549	1.03129	4.31834	0.00142365	Not assessed	Not assessed
10208	0.430694	0.285047	0.163685	0.10832	0.0122539	8:9302203:T:C	ENSG00000173281_PPP1R3B.12768.3.3_sun_pQTL	ENSG00000173281_PPP1R3B.12768.3.3_COVID_C1_h	rs140992741	-4.01181	1.08994	-6.14805	-1.87557	0.00023254	Not assessed	Not assessed
6470	0.493003	0.284091	0.13365	0.0770031	0.0122534	22:38253614:C:A	ENSG00000100083_GGA1.13594.158.3_sun_pQTL	ENSG00000100083_GGA1.13594.158.3_COVID_C1_h	rs193301458	0.658829	0.283638	0.102908	1.21475	0.0201911	Not assessed	Not assessed
7426	0.515586	0.196984	0.199116	0.0760614	0.012253	22:43372292:A:G	ENSG00000100243_CYB5R3.7215.18.3_sun_pQTL	ENSG00000100243_CYB5R3.7215.18.3_COVID_C1_h	rs6003177	-1.31825	0.382982	-2.06888	-0.567617	0.000577301	Not assessed	Not assessed
5848	0.48681	0.254501	0.16184	0.0845963	0.0122528	4:148853420:A:G	ENSG00000151623_NR3C2.12931.16.3_sun_pQTL	ENSG00000151623_NR3C2.12931.16.3_COVID_C2_h	rs116017588	-1.8195	0.458286	-2.71773	-0.921279	7.18022e-05	Not assessed	Not assessed
7905	0.486449	0.281044	0.139609	0.080646	0.0122528	6:149103080:C:T	ENSG00000111981_ULBP1.3081.70.2_sun_pQTL	ENSG00000111981_ULBP1.3081.70.2_COVID_C1_h	rs184368436	0.638765	0.283167	0.0837664	1.19376	0.0240842	Not assessed	Not assessed
7566	0.519492	0.232779	0.16262	0.0728563	0.0122522	10:88480717:C:T	ENSG00000119922_IFIT2.9853.3.3_sun_pQTL	ENSG00000119922_IFIT2.9853.3.3_COVID_C1_h	rs182314840	-0.865117	0.342545	-1.53649	-0.193742	0.0115514	Not assessed	Not assessed
6768	0.497716	0.240096	0.168612	0.0813252	0.0122521	20:10660312:C:T	ENSG00000101349_PAK7.3388.58.2_sun_pQTL	ENSG00000101349_PAK7.3388.58.2_COVID_D1_h	rs6108658	0.881729	0.496601	-0.0915915	1.85505	0.0758109	Not assessed	Not assessed
6676	0.113446	0.674097	0.0288415	0.171364	0.0122519	14:99961255:A:G	ENSG00000196405_EVL.11656.110.3_sun_pQTL	ENSG00000196405_EVL.11656.110.3_COVID_C2_h	rs11160566	-0.00204036	0.110809	-0.219221	0.21514	0.985309	Not assessed	Not assessed
6950	0.499242	0.202916	0.203067	0.0825241	0.012251	4:68272797:GTTGACTCTGTAATTGA:G	ENSG00000187054_TMPRSS11A.7231.37.3_sun_pQTL	ENSG00000187054_TMPRSS11A.7231.37.3_COVID_A2_h	rs368273894	-3.57188	0.954667	-5.44299	-1.70076	0.000182932	Not assessed	Not assessed
7258	0.44135	0.289743	0.154948	0.10171	0.0122502	1:168579824:T:C	ENSG00000143184_XCL1.4143.74.2_sun_pQTL	ENSG00000143184_XCL1.4143.74.2_COVID_B2_h	rs4098345	0.224981	0.243387	-0.252049	0.702012	0.355291	Not assessed	Not assessed
7459	0.511658	0.220134	0.178971	0.0769874	0.0122494	9:92846246:G:C	ENSG00000090054_SPTLC1.7886.26.3_sun_pQTL	ENSG00000090054_SPTLC1.7886.26.3_COVID_C1_h	rs139399797	0.442402	0.250138	-0.0478601	0.932664	0.0769557	Not assessed	Not assessed
4695	0.567062	0.134389	0.231458	0.0548415	0.0122494	1:153571973:A:G	ENSG00000189171_S100A13.7223.60.3_sun_pQTL	ENSG00000189171_S100A13.7223.60.3_COVID_A1_h	rs143640806	-1.73753	1.72006	-5.10879	1.63372	0.31242	Not assessed	Not assessed
4677	0.539637	0.121518	0.266579	0.060017	0.0122493	22:38535534:A:G	ENSG00000100311_PDGFB.4149.8.2_sun_pQTL	ENSG00000100311_PDGFB.4149.8.2_COVID_A1_h	rs78275933	-1.22927	2.02136	-5.19106	2.73252	0.543094	Not assessed	Not assessed
5279	0.537763	0.209437	0.173135	0.0674168	0.0122491	1:12001293:G:A	ENSG00000120949_TNFRSF8.2605.49.2_sun_pQTL	ENSG00000120949_TNFRSF8.2605.49.2_COVID_B2_h	rs139807696	-1.36197	0.563659	-2.46672	-0.257216	0.0156793	Not assessed	Not assessed
3655	0.602203	0.127574	0.212887	0.0450869	0.0122489	1:155138933:G:A	ENSG00000185499_MUC1.11267.11.3_sun_pQTL	ENSG00000185499_MUC1.11267.11.3_COVID_A1_h	rs74774418	0.855263	2.15756	-3.37347	5.084	0.691808	Not assessed	Not assessed
8205	0.324253	0.397666	0.119405	0.146427	0.0122485	11:103733264:C:T	ENSG00000137745_MMP13.4925.54.2_sun_pQTL	ENSG00000137745_MMP13.4925.54.2_COVID_C2_h	rs11225988	1.01579	0.285609	0.456007	1.57557	0.000375719	Not assessed	Not assessed
5928	0.556346	0.172839	0.197288	0.0612788	0.0122485	9:34054828:C:T	ENSG00000164976_KIAA1161.8093.13.3_sun_pQTL	ENSG00000164976_KIAA1161.8093.13.3_COVID_B2_h	rs13296914	1.42833	0.465102	0.516747	2.33991	0.00213341	Not assessed	Not assessed
6995	0.516007	0.210065	0.18598	0.0756996	0.0122484	4:68272797:GTTGACTCTGTAATTGA:G	ENSG00000187054_TMPRSS11A.7231.37.3_sun_pQTL	ENSG00000187054_TMPRSS11A.7231.37.3_COVID_B2_h	rs368273894	-2.79259	0.714527	-4.19304	-1.39214	9.29463e-05	Not assessed	Not assessed
5340	0.586995	0.172164	0.176762	0.0518315	0.0122481	17:59212066:A:C	ENSG00000108375_RNF43.14120.2.3_sun_pQTL	ENSG00000108375_RNF43.14120.2.3_COVID_D1_h	rs148071156	-19.7468	5.84577	-31.2043	-8.28927	0.000730264	Not assessed	Not assessed
8058	0.430994	0.272083	0.174517	0.110159	0.0122473	9:5857180:C:T	ENSG00000120210_INSL6.5754.76.3_sun_pQTL	ENSG00000120210_INSL6.5754.76.3_COVID_C2_h	rs11791569	-1.2839	0.359927	-1.98935	-0.57846	0.000360924	Not assessed	Not assessed
8251	0.324519	0.201095	0.285337	0.176803	0.0122463	9:109743337:G:A	ENSG00000030304_MUSK.11547.84.3_sun_pQTL	ENSG00000030304_MUSK.11547.84.3_COVID_C2_h	rs2146084	4.1551	0.900147	2.39084	5.91935	3.91167e-06	Not assessed	Not assessed
6015	0.528436	0.197416	0.190679	0.0712226	0.0122461	11:62373645:C:T	ENSG00000167985_SDHAF2.6420.4.3_sun_pQTL	ENSG00000167985_SDHAF2.6420.4.3_COVID_C2_h	rs117856323	-6.75627	1.72593	-10.139	-3.37351	9.05679e-05	Not assessed	Not assessed
4040	0.584933	0.12432	0.229695	0.0488067	0.0122448	1:155563362:G:A	ENSG00000242252_BGLAP.11067.13.3_sun_pQTL	ENSG00000242252_BGLAP.11067.13.3_COVID_A1_h	rs148794484	-0.886511	2.61809	-6.01787	4.24485	0.734903	Not assessed	Not assessed
6724	3.31466e-46	0.673913	1.5437e-46	0.313842	0.0122448	3:12035510:T:C	ENSG00000157150_TIMP4.6462.12.3_sun_pQTL	ENSG00000157150_TIMP4.6462.12.3_COVID_D1_h	rs454615	-0.0239914	0.0683581	-0.157971	0.109988	0.725613	Not assessed	Not assessed
6965	0.530039	0.195471	0.191599	0.0706468	0.0122446	18:65776211:C:T	ENSG00000081138_CDH7.7959.34.3_sun_pQTL	ENSG00000081138_CDH7.7959.34.3_COVID_D1_h	rs148765451	-0.904282	0.412656	-1.71307	-0.0954917	0.0284249	Not assessed	Not assessed
6322	3.82473e-07	0.641826	2.06151e-07	0.345929	0.0122444	7:80945788:C:G	ENSG00000075223_SEMA3C.6448.36.3_sun_pQTL	ENSG00000075223_SEMA3C.6448.36.3_COVID_A2_h	rs2015768	0.0836416	0.214332	-0.336442	0.503725	0.696357	Not assessed	Not assessed
6381	0.550701	0.178012	0.195772	0.0632703	0.0122444	8:60698283:G:A	ENSG00000171316_CHD7.14005.2.3_sun_pQTL	ENSG00000171316_CHD7.14005.2.3_COVID_D1_h	rs75751168	-2.19817	0.605405	-3.38474	-1.0116	0.00028243	Not assessed	Not assessed
6117	0.555499	0.1834	0.187099	0.061759	0.0122438	4:102282325:T:G	ENSG00000164038_SLC9B2.9088.20.3_sun_pQTL	ENSG00000164038_SLC9B2.9088.20.3_COVID_B2_h	rs77855778	-1.9074	0.566435	-3.01759	-0.79721	0.000758862	Not assessed	Not assessed
7698	0.467339	0.294307	0.138747	0.0873639	0.0122435	11:103241283:G:A	ENSG00000023445_BIRC3.4973.18.1_sun_pQTL	ENSG00000023445_BIRC3.4973.18.1_COVID_C2_h	rs117922441	1.46364	0.403077	0.673619	2.25365	0.000282156	Not assessed	Not assessed
7829	0.485925	0.237444	0.177611	0.0867764	0.0122429	9:114217118:T:C	ENSG00000106952_TNFSF8.3421.54.2_sun_pQTL	ENSG00000106952_TNFSF8.3421.54.2_COVID_B2_h	rs145722505	-5.26386	1.46053	-8.12645	-2.40127	0.000313274	Not assessed	Not assessed
7011	0.529579	0.244032	0.146603	0.067543	0.0122424	18:987756:C:T	ENSG00000176105_YES1.2878.66.2_sun_pQTL	ENSG00000176105_YES1.2878.66.2_COVID_C2_h	rs75741683	-1.07236	0.349676	-1.75771	-0.38701	0.00216413	Not assessed	Not assessed
6101	0.520435	0.171763	0.222229	0.0733315	0.0122411	5:51601722:G:A	ENSG00000016082_ISL1.11549.6.3_sun_pQTL	ENSG00000016082_ISL1.11549.6.3_COVID_A2_h	rs115203506	-1.77894	0.759984	-3.26848	-0.289397	0.0192447	Not assessed	Not assessed
3556	0.613094	0.146583	0.184083	0.0439996	0.0122409	17:63997740:C:T	ENSG00000108622_ICAM2.5486.73.3_sun_pQTL	ENSG00000108622_ICAM2.5486.73.3_COVID_A2_h	rs140391998	5.80884	1.52003	2.82963	8.78804	0.000132627	Not assessed	Not assessed
5840	0.547543	0.190039	0.185729	0.0644497	0.0122398	10:101170973:G:C	ENSG00000107566_ERLIN1.8776.10.3_sun_pQTL	ENSG00000107566_ERLIN1.8776.10.3_COVID_A2_h	rs12218314	0.12852	0.372128	-0.600837	0.857877	0.729819	Not assessed	Not assessed
7688	0.487689	0.228702	0.184745	0.086624	0.0122397	2:169585253:T:C	ENSG00000138385_SSB.13526.5.3_sun_pQTL	ENSG00000138385_SSB.13526.5.3_COVID_B2_h	rs112015318	1.28208	0.53537	0.232774	2.33138	0.0166315	Not assessed	Not assessed
6910	0.518377	0.193145	0.201262	0.0749772	0.012239	1:162023402:T:C	ENSG00000158887_MPZ.10615.18.3_sun_pQTL	ENSG00000158887_MPZ.10615.18.3_COVID_C2_h	rs12130792	1.60041	0.401377	0.813729	2.3871	6.68275e-05	Not assessed	Not assessed
7693	0.482592	0.27339	0.147969	0.0838126	0.0122371	2:68840791:A:G	ENSG00000221823_PPP3R1.3657.74.3_sun_pQTL	ENSG00000221823_PPP3R1.3657.74.3_COVID_C1_h	rs77488573	-2.9961	0.827878	-4.61871	-1.37349	0.000295734	Not assessed	Not assessed
9222	0.465169	0.227965	0.197737	0.0968926	0.0122364	7:2232575:C:T	ENSG00000164877_MICALL2.12891.1.3_sun_pQTL	ENSG00000164877_MICALL2.12891.1.3_COVID_C2_h	rs558903695	-5.98511	1.47668	-8.87934	-3.09088	5.05444e-05	Not assessed	Not assessed
9281	0.403582	0.273831	0.184905	0.125446	0.0122353	9:17270787:C:T	ENSG00000178031_ADAMTSL1.6575.79.3_sun_pQTL	ENSG00000178031_ADAMTSL1.6575.79.3_COVID_C1_h	rs150528620	-1.98321	0.593327	-3.14611	-0.820308	0.000830217	Not assessed	Not assessed
5572	0.529115	0.165214	0.223623	0.0698131	0.0122349	12:22760019:C:T	ENSG00000139163_ETNK1.8328.9.3_sun_pQTL	ENSG00000139163_ETNK1.8328.9.3_COVID_A2_h	rs61923467	-5.01116	1.4125	-7.77962	-2.24271	0.000388586	Not assessed	Not assessed
5503	0.559583	0.199415	0.168672	0.0600962	0.0122343	12:48334511:T:C	ENSG00000139549_DHH.4389.2.1_sun_pQTL	ENSG00000139549_DHH.4389.2.1_COVID_D1_h	rs7961622	-0.280759	0.536472	-1.33223	0.770706	0.600735	Not assessed	Not assessed
8987	0.460487	0.238831	0.189945	0.0985025	0.012234	11:7236430:G:A	ENSG00000132254_ARFIP2.12630.8.3_sun_pQTL	ENSG00000132254_ARFIP2.12630.8.3_COVID_B2_h	rs79907109	1.50127	0.478778	0.562883	2.43966	0.00171486	Not assessed	Not assessed
5860	9.42915e-12	0.787802	2.39351e-12	0.199964	0.0122337	1:16988930:G:A	ENSG00000117122_MFAP2.9294.45.3_sun_pQTL	ENSG00000117122_MFAP2.9294.45.3_COVID_B2_h	rs4920605	0.114067	0.117742	-0.116704	0.344837	0.332655	Not assessed	Not assessed
6298	0.536787	0.219718	0.164103	0.0671584	0.0122335	12:122799927:T:TGCCACC	ENSG00000086598_TMED2.10761.5.3_sun_pQTL	ENSG00000086598_TMED2.10761.5.3_COVID_C2_h	rs199828059	-2.17193	0.54735	-3.24472	-1.09915	7.24522e-05	Not assessed	Not assessed
6338	4.16865e-12	0.804954	9.46802e-13	0.182812	0.0122335	5:78900866:G:C	ENSG00000113273_ARSB.3172.28.2_sun_pQTL	ENSG00000113273_ARSB.3172.28.2_COVID_C2_h	rs13159135	-0.0823879	0.0611028	-0.202147	0.0373714	0.177546	Not assessed	Not assessed
6841	0.562048	0.192835	0.173403	0.059481	0.0122333	5:77475098:G:A	ENSG00000171530_TBCA.12501.10.3_sun_pQTL	ENSG00000171530_TBCA.12501.10.3_COVID_C2_h	rs143416941	-3.00911	0.795149	-4.56757	-1.45064	0.000154124	Not assessed	Not assessed
7526	0.489711	0.248863	0.165236	0.0839578	0.0122327	19:45841694:T:C	ENSG00000104936_DMPK.9010.3.3_sun_pQTL	ENSG00000104936_DMPK.9010.3.3_COVID_C1_h	rs146445561	-0.814709	0.295483	-1.39384	-0.235573	0.00582965	Not assessed	Not assessed
6219	0.536424	0.23919	0.146737	0.0654172	0.0122327	10:98549079:C:CA	ENSG00000120053_GOT1.4912.17.1_sun_pQTL	ENSG00000120053_GOT1.4912.17.1_COVID_C1_h	rs572792386	9.08249	2.26381	4.6455	13.5195	6.01984e-05	Not assessed	Not assessed
6101	0.526756	0.211866	0.177689	0.0714561	0.0122324	12:7381961:AAT:A	ENSG00000139197_PEX5.5915.58.3_sun_pQTL	ENSG00000139197_PEX5.5915.58.3_COVID_A2_h	rs201644387	-3.69407	1.10105	-5.85208	-1.53606	0.00079349	Not assessed	Not assessed
6389	0.00905594	0.705409	0.0034643	0.269838	0.0122322	1:53282614:G:A	ENSG00000157193_LRP8.3323.37.1_sun_pQTL	ENSG00000157193_LRP8.3323.37.1_COVID_A2_h	rs1288516	-0.121655	0.266669	-0.644317	0.401006	0.648244	Not assessed	Not assessed
7426	0.453826	0.306557	0.13572	0.0916657	0.0122313	1:22170348:C:T	ENSG00000070831_CDC42.9840.2.3_sun_pQTL	ENSG00000070831_CDC42.9840.2.3_COVID_C2_h	rs79988234	0.67404	0.214366	0.253891	1.09419	0.00166458	Not assessed	Not assessed
4709	0.609436	0.164494	0.168398	0.0454405	0.0122313	3:136745440:T:A	ENSG00000073711_PPP2R3A.13665.35.3_sun_pQTL	ENSG00000073711_PPP2R3A.13665.35.3_COVID_D1_h	rs568928230	1.069	0.345822	0.391197	1.74679	0.00199366	Not assessed	Not assessed
5981	0.482328	0.306443	0.121693	0.0773046	0.0122305	5:65398850:A:G	ENSG00000049192_ADAMTS6.6441.62.3_sun_pQTL	ENSG00000049192_ADAMTS6.6441.62.3_COVID_C1_h	rs7702742	0.862341	0.400823	0.0767426	1.64794	0.0314425	Not assessed	Not assessed
5780	0.477632	0.188028	0.231133	0.0909775	0.0122292	7:100166949:T:C	ENSG00000077454_LRCH4.11252.30.3_sun_pQTL	ENSG00000077454_LRCH4.11252.30.3_COVID_C2_h	rs78756658	16.7594	3.9933	8.93271	24.5862	2.7061e-05	Not assessed	Not assessed
2600	0.679267	0.10013	0.181615	0.0267595	0.0122277	16:30490288:C:T	ENSG00000103495_MAZ.13436.54.3_sun_pQTL	ENSG00000103495_MAZ.13436.54.3_COVID_A1_h	rs34499019	-5.06258	1.93129	-8.84784	-1.27732	0.00875833	Not assessed	Not assessed
4890	0.496176	0.132364	0.283592	0.0756407	0.0122276	5:132404964:A:C	ENSG00000072682_P4HA2.11348.132.3_sun_pQTL	ENSG00000072682_P4HA2.11348.132.3_COVID_B2_h	rs13168774	14.7136	3.30614	8.23373	21.1935	8.57096e-06	Not assessed	Not assessed
5451	0.572415	0.205957	0.154003	0.0553986	0.0122263	9:96666186:G:A	ENSG00000136842_TMOD1.12595.11.3_sun_pQTL	ENSG00000136842_TMOD1.12595.11.3_COVID_B2_h	rs117127092	14.0525	3.82269	6.56022	21.5449	0.000236833	Not assessed	Not assessed
6260	0.545974	0.192866	0.183961	0.0649724	0.0122255	1:204032026:C:G	ENSG00000188783_PRELP.5675.6.3_sun_pQTL	ENSG00000188783_PRELP.5675.6.3_COVID_C1_h	rs75646893	0.511693	0.171578	0.175406	0.847979	0.00286117	Not assessed	Not assessed
6257	0.515351	0.204911	0.191415	0.0760971	0.0122252	17:7056041:C:T	ENSG00000108947_EFNB3.7785.1.3_sun_pQTL	ENSG00000108947_EFNB3.7785.1.3_COVID_C1_h	rs8078828	0.562008	0.221386	0.128099	0.995917	0.0111302	Not assessed	Not assessed
7274	0.476096	0.231987	0.188067	0.0916268	0.012224	8:56811577:T:C	ENSG00000254087_LYN.3381.24.2_sun_pQTL	ENSG00000254087_LYN.3381.24.2_COVID_C1_h	rs7013539	2.18321	0.606118	0.995243	3.37118	0.000315828	Not assessed	Not assessed
4328	0.60665	0.183291	0.151941	0.0458948	0.0122234	1:155133406:T:G	ENSG00000176444_CLK2.11327.56.3_sun_pQTL	ENSG00000176444_CLK2.11327.56.3_COVID_C1_h	rs4971066	2.23399	0.571253	1.11436	3.35363	9.20326e-05	Not assessed	Not assessed
6865	0.489913	0.213728	0.19784	0.0862967	0.0122227	3:119322074:CTTT:C	ENSG00000144847_IGSF11.10700.10.3_sun_pQTL	ENSG00000144847_IGSF11.10700.10.3_COVID_B2_h	rs548071618	-0.45758	0.339878	-1.12373	0.208568	0.178204	Not assessed	Not assessed
8736	0.419495	0.325326	0.136844	0.106113	0.0122227	8:28184578:G:A	ENSG00000015592_STMN4.6267.51.3_sun_pQTL	ENSG00000015592_STMN4.6267.51.3_COVID_C2_h	rs55737949	0.0188317	0.151239	-0.277591	0.315255	0.900907	Not assessed	Not assessed
7715	0.447483	0.298556	0.145005	0.0967338	0.0122224	1:162397864:A:G	ENSG00000117143_UAP1.13580.2.3_sun_pQTL	ENSG00000117143_UAP1.13580.2.3_COVID_C1_h	rs164123	0.171316	0.157534	-0.137444	0.480077	0.27682	Not assessed	Not assessed
4152	0.577068	0.228515	0.130522	0.0516737	0.0122211	16:67889586:A:T	ENSG00000102974_CTCF.14624.51.3_sun_pQTL	ENSG00000102974_CTCF.14624.51.3_COVID_C2_h	rs141104222	5.90115	1.54717	2.86875	8.93355	0.00013665	Not assessed	Not assessed
6158	0.559744	0.218549	0.15067	0.0588161	0.0122207	1:203222399:C:T	ENSG00000117153_KLHL12.12695.62.3_sun_pQTL	ENSG00000117153_KLHL12.12695.62.3_COVID_C1_h	rs56152830	1.55764	0.42093	0.732629	2.38264	0.000215207	Not assessed	Not assessed
4292	0	0.767674	0	0.220105	0.0122205	1:154453788:C:T	ENSG00000160712_IL6R.8092.29.3_sun_pQTL	ENSG00000160712_IL6R.8092.29.3_COVID_D1_h	rs4129267	-0.014614	0.024457	-0.0625489	0.0333209	0.550149	Not assessed	Not assessed
5740	0.554318	0.179183	0.192171	0.0621071	0.0122203	11:61768958:C:T	ENSG00000110448_CD5.14065.11.3_sun_pQTL	ENSG00000110448_CD5.14065.11.3_COVID_B2_h	rs650436	1.62	0.498493	0.642972	2.59703	0.00115488	Not assessed	Not assessed
5347	0.603246	0.189532	0.148395	0.0466114	0.0122164	9:36375650:G:A	ENSG00000137103_TMEM8B.12742.160.3_sun_pQTL	ENSG00000137103_TMEM8B.12742.160.3_COVID_C1_h	rs117810343	-1.21402	0.359561	-1.91875	-0.509295	0.000734415	Not assessed	Not assessed
7289	0.471677	0.281678	0.146784	0.0876448	0.0122164	9:93880240:C:A	ENSG00000165233_C9orf89.7778.104.3_sun_pQTL	ENSG00000165233_C9orf89.7778.104.3_COVID_C1_h	rs10992947	-4.84069	1.42464	-7.63294	-2.04845	0.000679209	Not assessed	Not assessed
6505	0.539829	0.207124	0.174059	0.0667718	0.0122158	20:26191770:T:C	ENSG00000197586_ENTPD6.8932.1.3_sun_pQTL	ENSG00000197586_ENTPD6.8932.1.3_COVID_C1_h	rs148116768	5.25864	1.39307	2.52828	7.989	0.000160096	Not assessed	Not assessed
3921	0.641538	0.147956	0.16114	0.0371509	0.012215	1:154825511:G:A	ENSG00000243364_EFNA4.2614.28.2_sun_pQTL	ENSG00000243364_EFNA4.2614.28.2_COVID_D1_h	rs111992259	-4.08922	1.20587	-6.45268	-1.72576	0.000696143	Not assessed	Not assessed
4587	0.568353	0.216636	0.146839	0.0559574	0.012215	17:43937756:C:T	ENSG00000161649_CD300LG.9909.4.3_sun_pQTL	ENSG00000161649_CD300LG.9909.4.3_COVID_D1_h	rs72836595	6.96879	1.80922	3.42279	10.5148	0.000117242	Not assessed	Not assessed
6494	0.442655	0.241868	0.196116	0.107146	0.012214	3:101687488:GTT:G	ENSG00000138468_SENP7.12626.6.3_sun_pQTL	ENSG00000138468_SENP7.12626.6.3_COVID_B2_h	rs141474426	1.18595	0.439941	0.323676	2.04821	0.0070243	Not assessed	Not assessed
6963	0.511601	0.242738	0.158335	0.0751124	0.0122135	19:13798871:C:A	ENSG00000132002_DNAJB1.3852.19.2_sun_pQTL	ENSG00000132002_DNAJB1.3852.19.2_COVID_C1_h	rs149019798	-0.540111	0.282389	-1.09358	0.0133609	0.0557929	Not assessed	Not assessed
6389	0.540457	0.251995	0.133228	0.0621071	0.012213	4:107150301:A:C	ENSG00000164022_AIMP1.2714.78.2_sun_pQTL	ENSG00000164022_AIMP1.2714.78.2_COVID_C2_h	rs28513708	0.413744	0.17241	0.0758264	0.751662	0.0164056	Not assessed	Not assessed
7528	0.482924	0.264494	0.155316	0.0850533	0.0122129	1:241927352:TCTC:T	ENSG00000180287_PLD5.8081.55.3_sun_pQTL	ENSG00000180287_PLD5.8081.55.3_COVID_C2_h	rs142097743	17.1029	4.27702	8.72008	25.4857	6.36682e-05	Not assessed	Not assessed
6841	0.517456	0.225498	0.170532	0.0743022	0.0122127	3:119322074:CTTT:C	ENSG00000144847_IGSF11.10700.10.3_sun_pQTL	ENSG00000144847_IGSF11.10700.10.3_COVID_D1_h	rs548071618	-0.972868	0.601352	-2.1515	0.20576	0.105705	Not assessed	Not assessed
8958	0.480211	0.231024	0.186731	0.0898222	0.0122111	13:24137621:G:A	ENSG00000240654_C1QTNF9.6019.12.3_sun_pQTL	ENSG00000240654_C1QTNF9.6019.12.3_COVID_C1_h	rs12017690	-16.7623	4.65108	-25.8783	-7.64636	0.000313402	Not assessed	Not assessed
6444	0.538029	0.215509	0.167264	0.0669861	0.0122109	16:3175585:C:A	ENSG00000167977_KCTD5.12473.48.3_sun_pQTL	ENSG00000167977_KCTD5.12473.48.3_COVID_C1_h	rs143738167	0.551512	0.226001	0.108559	0.994465	0.0146746	Not assessed	Not assessed
6417	0.514995	0.253028	0.147371	0.0723946	0.0122108	17:65972920:C:A	ENSG00000168646_AXIN2.8429.16.3_sun_pQTL	ENSG00000168646_AXIN2.8429.16.3_COVID_B2_h	rs190137388	0.37948	0.363501	-0.33297	1.09193	0.296506	Not assessed	Not assessed
7082	0.538318	0.20969	0.172573	0.0672097	0.0122099	17:34666711:G:T	ENSG00000108702_CCL1.2770.51.2_sun_pQTL	ENSG00000108702_CCL1.2770.51.2_COVID_B2_h	rs149314378	0.573573	0.237778	0.107537	1.03961	0.0158557	Not assessed	Not assessed
7727	0.451321	0.301591	0.140801	0.0940767	0.0122099	5:178429650:A:T	ENSG00000197451_HNRNPAB.4450.26.2_sun_pQTL	ENSG00000197451_HNRNPAB.4450.26.2_COVID_C1_h	rs116213199	0.200342	0.180936	-0.154285	0.55497	0.268183	Not assessed	Not assessed
6734	0.53724	0.255664	0.132056	0.0628311	0.0122097	17:12959194:G:T	ENSG00000154957_ZNF18.11372.2.3_sun_pQTL	ENSG00000154957_ZNF18.11372.2.3_COVID_C2_h	rs56251653	0.344257	0.119226	0.110578	0.577937	0.00388409	Not assessed	Not assessed
7506	0.471432	0.193542	0.22887	0.0939482	0.0122084	1:21703292:T:C	ENSG00000117298_ECE1.8767.44.3_sun_pQTL	ENSG00000117298_ECE1.8767.44.3_COVID_B2_h	rs72660376	-11.6009	2.78143	-17.0524	-6.14939	3.03479e-05	Not assessed	Not assessed
6558	0.538885	0.229088	0.154254	0.0655637	0.0122083	11:56615669:C:T	ENSG00000149136_SSRP1.5032.64.1_sun_pQTL	ENSG00000149136_SSRP1.5032.64.1_COVID_D1_h	rs181482004	-0.796848	0.364828	-1.5119	-0.0817983	0.0289494	Not assessed	Not assessed
4073	0.00806808	0.796282	0.00184017	0.181603	0.0122067	5:138709551:G:A	ENSG00000146006_LRRTM2.6904.14.3_sun_pQTL	ENSG00000146006_LRRTM2.6904.14.3_COVID_B2_h	rs311606	-0.124696	0.222122	-0.560046	0.310655	0.574535	Not assessed	Not assessed
6279	0.503401	0.216652	0.18719	0.0805499	0.0122066	17:8177091:A:G	ENSG00000141510_TP53.6152.111.3_sun_pQTL	ENSG00000141510_TP53.6152.111.3_COVID_C1_h	rs6503090	-3.86961	1.00134	-5.8322	-1.90702	0.000111349	Not assessed	Not assessed
4897	0.583732	0.189937	0.161565	0.0525585	0.0122065	1:172552695:G:T	ENSG00000117586_TNFSF4.14030.21.3_sun_pQTL	ENSG00000117586_TNFSF4.14030.21.3_COVID_B2_h	rs66573545	-0.98228	0.368838	-1.70519	-0.25937	0.00774081	Not assessed	Not assessed
18367	0.154785	0.423339	0.109687	0.299984	0.0122058	6:32038227:T:C	ENSG00000204539_CDSN.7085.81.3_sun_pQTL	ENSG00000204539_CDSN.7085.81.3_COVID_C1_h	rs11449852	1.02371	0.298183	0.439285	1.60814	0.000596573	Not assessed	Not assessed
7594	0	0.726634	0	0.26116	0.0122054	12:103946426:G:A	ENSG00000166598_HSP90B1.6393.63.3_sun_pQTL	ENSG00000166598_HSP90B1.6393.63.3_COVID_C2_h	rs1165693	0.0174157	0.0121013	-0.00630246	0.0411339	0.150106	Not assessed	Not assessed
6681	0.474746	0.300426	0.130226	0.0823969	0.0122051	21:26190248:T:C	ENSG00000154721_JAM2.2997.8.1_sun_pQTL	ENSG00000154721_JAM2.2997.8.1_COVID_C1_h	rs139442470	2.3193	0.648126	1.049	3.5896	0.000345606	Not assessed	Not assessed
6987	0.533428	0.192459	0.192475	0.0694324	0.0122045	11:123542739:G:A	ENSG00000166250_CLMP.9585.80.3_sun_pQTL	ENSG00000166250_CLMP.9585.80.3_COVID_D1_h	rs1290819	0.710067	0.393834	-0.0618333	1.48197	0.0713944	Not assessed	Not assessed
6062	2.34166e-55	0.673126	1.09472e-55	0.314671	0.0122032	11:62616243:G:C	ENSG00000149541_B3GAT3.6897.38.3_sun_pQTL	ENSG00000149541_B3GAT3.6897.38.3_COVID_B2_h	rs12794886	-0.0144337	0.0643555	-0.140568	0.111701	0.822538	Not assessed	Not assessed
6999	0.474978	0.217109	0.202954	0.0927567	0.0122027	3:120450401:C:T	ENSG00000163430_FSTL1.9304.27.3_sun_pQTL	ENSG00000163430_FSTL1.9304.27.3_COVID_C2_h	rs1147707	-0.101058	0.147321	-0.389803	0.187686	0.492731	Not assessed	Not assessed
6646	0.545636	0.19126	0.18579	0.065112	0.0122022	18:64192371:G:A	ENSG00000171791_BCL2.3412.7.1_sun_pQTL	ENSG00000171791_BCL2.3412.7.1_COVID_B2_h	rs79350909	-5.97321	1.67252	-9.25129	-2.69513	0.000355101	Not assessed	Not assessed
5499	0.57059	0.174641	0.185733	0.0568352	0.0122016	17:57692233:T:C	ENSG00000108375_RNF43.14120.2.3_sun_pQTL	ENSG00000108375_RNF43.14120.2.3_COVID_C1_h	rs62060687	2.31595	0.648636	1.04465	3.58725	0.000356306	Not assessed	Not assessed
7216	5.29529e-14	0.739043	1.78245e-14	0.248756	0.0122008	13:113137856:T:A	ENSG00000126218_F10.4878.3.1_sun_pQTL	ENSG00000126218_F10.4878.3.1_COVID_B2_h	rs547138	-0.054697	0.10129	-0.253222	0.143828	0.589194	Not assessed	Not assessed
7193	0.510621	0.196617	0.202573	0.0779893	0.0122	11:83477022:G:A	ENSG00000137500_CCDC90B.7792.58.3_sun_pQTL	ENSG00000137500_CCDC90B.7792.58.3_COVID_B2_h	rs117016363	38.7455	10.6444	17.8827	59.6082	0.00027267	Not assessed	Not assessed
6335	0.514863	0.230936	0.167075	0.0749272	0.0121997	12:6473724:T:C	ENSG00000139182_CLSTN3.6291.55.3_sun_pQTL	ENSG00000139182_CLSTN3.6291.55.3_COVID_B2_h	rs185627928	-0.368676	0.324266	-1.00423	0.266874	0.255557	Not assessed	Not assessed
5185	0.566809	0.19569	0.167488	0.0578129	0.0121996	11:61389035:C:T	ENSG00000124935_SCGB1D2.6508.68.3_sun_pQTL	ENSG00000124935_SCGB1D2.6508.68.3_COVID_D1_h	rs55910905	-20.9953	5.97196	-32.7001	-9.29044	0.000438692	Not assessed	Not assessed
7439	1.0134e-12	0.540683	8.38058e-13	0.447118	0.0121995	3:148844612:G:A	ENSG00000153002_CPB1.6356.3.3_sun_pQTL	ENSG00000153002_CPB1.6356.3.3_COVID_B1_h	rs13318853	0.00227202	0.180254	-0.351019	0.355563	0.989943	Not assessed	Not assessed
7338	0.465036	0.178722	0.248537	0.0955051	0.0121994	1:179523520:G:A	ENSG00000143340_FAM163A.6260.14.3_sun_pQTL	ENSG00000143340_FAM163A.6260.14.3_COVID_D1_h	rs6659378	15.6543	4.35345	7.12171	24.1869	0.000323345	Not assessed	Not assessed
6926	0.549811	0.21824	0.157318	0.0624333	0.0121974	16:1929942:G:T	ENSG00000182685_BRICD5.6612.90.3_sun_pQTL	ENSG00000182685_BRICD5.6612.90.3_COVID_C2_h	rs117692722	-1.18188	0.327875	-1.8245	-0.539255	0.000312561	Not assessed	Not assessed
5564	2.7682e-19	0.805784	6.25354e-20	0.182019	0.0121973	9:34661552:G:GGATGGATGGACA	ENSG00000137070_IL11RA.3814.63.1_sun_pQTL	ENSG00000137070_IL11RA.3814.63.1_COVID_C2_h	rs56079949	-0.0355035	0.065367	-0.16362	0.0926134	0.587033	Not assessed	Not assessed
8255	0.475672	0.237658	0.183036	0.0914374	0.0121972	13:110822918:C:G	ENSG00000102606_ARHGEF7.13932.45.3_sun_pQTL	ENSG00000102606_ARHGEF7.13932.45.3_COVID_C1_h	rs187955638	0.495602	0.279936	-0.0530623	1.04427	0.0766585	Not assessed	Not assessed
3981	0.623849	0.168979	0.153429	0.0415462	0.012197	11:46885534:G:A	ENSG00000134575_ACP2.9237.54.3_sun_pQTL	ENSG00000134575_ACP2.9237.54.3_COVID_A2_h	rs185855455	-151.25	42.7958	-235.128	-67.3717	0.000408977	Not assessed	Not assessed
4435	0.585097	0.152631	0.198346	0.0517293	0.0121969	1:197845555:C:T	ENSG00000134376_CRB1.12012.33.3_sun_pQTL	ENSG00000134376_CRB1.12012.33.3_COVID_A2_h	rs10922300	9.90052	2.65052	4.7056	15.0954	0.000187483	Not assessed	Not assessed
7893	8.78398e-20	0.649131	4.58303e-20	0.338672	0.0121967	1:157809392:T:A	ENSG00000163534_FCRL1.5728.60.3_sun_pQTL	ENSG00000163534_FCRL1.5728.60.3_COVID_A2_h	rs4971155	0.0642863	0.146195	-0.22225	0.350823	0.660132	Not assessed	Not assessed
6328	0.521337	0.20053	0.19207	0.0738665	0.0121966	17:65597901:C:T	ENSG00000168646_AXIN2.12925.105.3_sun_pQTL	ENSG00000168646_AXIN2.12925.105.3_COVID_D1_h	rs146859525	0.0631277	0.54943	-1.01374	1.13999	0.908527	Not assessed	Not assessed
7532	0.315774	0.478285	0.0770517	0.116693	0.0121957	2:127550592:G:T	ENSG00000115718_PROC.3758.63.3_sun_pQTL	ENSG00000115718_PROC.3758.63.3_COVID_C2_h	rs6727506	-0.257663	0.128277	-0.509082	-0.00624373	0.0445756	Not assessed	Not assessed
7254	0.490967	0.260421	0.154486	0.081931	0.0121946	1:20069806:G:A	ENSG00000127472_PLA2G5.2449.1.4_sun_pQTL	ENSG00000127472_PLA2G5.2449.1.4_COVID_C1_h	rs11573190	0.267986	0.182226	-0.08917	0.625141	0.141392	Not assessed	Not assessed
4274	0.631327	0.172761	0.144256	0.0394632	0.012193	6:125855817:G:A	ENSG00000203760_CENPW.8864.59.3_sun_pQTL	ENSG00000203760_CENPW.8864.59.3_COVID_D1_h	rs150645298	-0.633033	0.390816	-1.39902	0.132952	0.105281	Not assessed	Not assessed
5129	0.581315	0.196038	0.157391	0.053065	0.0121919	1:152958731:C:T	ENSG00000196420_S100A5.14222.68.3_sun_pQTL	ENSG00000196420_S100A5.14222.68.3_COVID_A2_h	rs7546648	0.744816	0.328968	0.100051	1.38958	0.023568	Not assessed	Not assessed
7715	0.414142	0.300123	0.158611	0.114931	0.0121916	3:29723575:CCTCCT:C	ENSG00000163513_TGFBR2.5133.17.3_sun_pQTL	ENSG00000163513_TGFBR2.5133.17.3_COVID_C1_h	rs10611987	1.83588	0.477205	0.900575	2.77118	0.000119499	Not assessed	Not assessed
3351	0.616768	0.120708	0.20937	0.0409636	0.0121904	3:52352792:T:C	ENSG00000173389_IQCF1.7991.54.3_sun_pQTL	ENSG00000173389_IQCF1.7991.54.3_COVID_A1_h	rs62257591	-4.43133	2.07227	-8.49291	-0.369752	0.0324849	Not assessed	Not assessed
5364	0.575334	0.249411	0.113761	0.0493038	0.01219	4:129183104:A:T	ENSG00000164040_PGRMC2.10631.9.3_sun_pQTL	ENSG00000164040_PGRMC2.10631.9.3_COVID_C2_h	rs13103339	0.660868	0.241778	0.186991	1.13474	0.00626909	Not assessed	Not assessed
5671	0.525578	0.246814	0.146591	0.0688278	0.012189	10:132677729:C:T	ENSG00000130643_CALY.10671.67.3_sun_pQTL	ENSG00000130643_CALY.10671.67.3_COVID_C1_h	rs112161844	-0.536797	0.230447	-0.988465	-0.0851288	0.0198394	Not assessed	Not assessed
4414	0.541997	0.230705	0.150893	0.0642166	0.0121882	1:206929403:C:T	ENSG00000162889_MAPKAPK2.3820.68.2_sun_pQTL	ENSG00000162889_MAPKAPK2.3820.68.2_COVID_C1_h	rs186229295	-17.3703	4.39852	-25.9913	-8.7494	7.84345e-05	Not assessed	Not assessed
7271	3.26203e-32	0.737838	1.10521e-32	0.249974	0.0121878	2:71049269:A:G	ENSG00000124357_NAGK.3894.15.2_sun_pQTL	ENSG00000124357_NAGK.3894.15.2_COVID_B2_h	rs7606102	-0.0716898	0.0678032	-0.204582	0.0612021	0.290365	Not assessed	Not assessed
5106	0.570301	0.185773	0.174809	0.056931	0.0121866	3:139312154:G:A	ENSG00000183770_FOXL2.11375.49.3_sun_pQTL	ENSG00000183770_FOXL2.11375.49.3_COVID_A2_h	rs78417014	-4.3545	1.16316	-6.63424	-2.07475	0.000181341	Not assessed	Not assessed
4453	0.572113	0.148701	0.211929	0.0550715	0.0121849	1:197834086:C:G	ENSG00000134376_CRB1.12012.33.3_sun_pQTL	ENSG00000134376_CRB1.12012.33.3_COVID_D1_h	rs541671297	-2.11196	0.874558	-3.82606	-0.397852	0.0157403	Not assessed	Not assessed
8260	0.481851	0.208008	0.208124	0.0898318	0.0121847	17:5605432:G:A	ENSG00000091592_NLRP1.11661.11.3_sun_pQTL	ENSG00000091592_NLRP1.11661.11.3_COVID_B2_h	rs62075372	6.26165	1.81229	2.70962	9.81368	0.000550089	Not assessed	Not assessed
4363	0.588676	0.143144	0.205933	0.0500629	0.0121846	11:64082340:C:T	ENSG00000110076_NRXN2.8876.51.3_sun_pQTL	ENSG00000110076_NRXN2.8876.51.3_COVID_B1_h	rs1006207	14.1137	3.72419	6.8144	21.4129	0.00015081	Not assessed	Not assessed
6499	7.36138e-17	0.619457	4.37757e-17	0.368358	0.0121846	1:22735058:G:A	ENSG00000133216_EPHB2.5077.28.3_sun_pQTL	ENSG00000133216_EPHB2.5077.28.3_COVID_B2_h	rs6687487	0.00857118	0.0861066	-0.160195	0.177337	0.920708	Not assessed	Not assessed
5583	0.568686	0.209932	0.152803	0.0563953	0.0121837	12:49435623:G:C	ENSG00000139549_DHH.4389.2.1_sun_pQTL	ENSG00000139549_DHH.4389.2.1_COVID_B2_h	rs117624963	-0.441099	0.295864	-1.02098	0.138783	0.135991	Not assessed	Not assessed
16828	0.0484211	0.324376	0.0798839	0.535135	0.0121836	6:32610813:A:G	ENSG00000223865_HLA.DPB1.8755.202.3_sun_pQTL	ENSG00000223865_HLA.DPB1.8755.202.3_COVID_C1_h	rs3997868	-15.5423	3.49268	-22.3878	-8.6968	8.58815e-06	Not assessed	Not assessed
1514	0.724428	0.1465	0.0972362	0.0196518	0.0121834	5:71725832:C:A	ENSG00000172058_SERF1A.7842.52.3_sun_pQTL	ENSG00000172058_SERF1A.7842.52.3_COVID_A1_h	rs10039506	0.285172	1.57272	-2.7973	3.36764	0.856113	Not assessed	Not assessed
3616	0.621762	0.125275	0.200412	0.0403677	0.0121829	11:47135154:G:A	ENSG00000149182_ARFGAP2.11664.32.3_sun_pQTL	ENSG00000149182_ARFGAP2.11664.32.3_COVID_D1_h	rs75798900	-1.04907	0.48004	-1.98993	-0.108207	0.0288612	Not assessed	Not assessed
6694	0.509407	0.206765	0.193228	0.0784178	0.0121819	3:157438623:G:A	ENSG00000163661_PTX3.6447.73.3_sun_pQTL	ENSG00000163661_PTX3.6447.73.3_COVID_B2_h	rs115111756	1.53204	0.527661	0.49784	2.56623	0.00369077	Not assessed	Not assessed
6500	0.550044	0.194989	0.179253	0.0635324	0.0121819	19:43369672:C:T	ENSG00000242221_PSG2.6405.74.3_sun_pQTL	ENSG00000242221_PSG2.6405.74.3_COVID_C2_h	rs1806750	36.4667	9.08795	18.6546	54.2787	6.00434e-05	Not assessed	Not assessed
9761	5.01137e-37	0.608874	3.11902e-37	0.378944	0.0121817	3:3109280:A:G	ENSG00000091181_IL5RA.4491.4.2_sun_pQTL	ENSG00000091181_IL5RA.4491.4.2_COVID_B2_h	rs77400868	0.0365345	0.0698607	-0.10039	0.173459	0.601	Not assessed	Not assessed
5996	0.556064	0.167628	0.202957	0.0611703	0.0121809	12:8836913:A:G	ENSG00000205846_CLEC6A.6911.103.3_sun_pQTL	ENSG00000205846_CLEC6A.6911.103.3_COVID_A2_h	rs11612855	-2.34139	0.724122	-3.76064	-0.922133	0.0012232	Not assessed	Not assessed
6547	0.522406	0.212722	0.17958	0.0731119	0.0121809	17:34241093:A:G	ENSG00000092871_RFFL.14186.13.3_sun_pQTL	ENSG00000092871_RFFL.14186.13.3_COVID_B2_h	rs180781673	-0.284634	0.3188	-0.909471	0.340203	0.371949	Not assessed	Not assessed
5846	0.488794	0.236592	0.176848	0.0855878	0.012179	3:160351575:ATATAT:A	ENSG00000168811_IL12A.IL12B.2455.17.4_sun_pQTL	ENSG00000168811_IL12A.IL12B.2455.17.4_COVID_C1_h	rs200222758	5.0262	1.32915	2.42111	7.63129	0.00015588	Not assessed	Not assessed
7661	0.295802	0.460729	0.0904385	0.140851	0.0121788	19:57086310:T:G	ENSG00000083844_ZNF264.9993.11.3_sun_pQTL	ENSG00000083844_ZNF264.9993.11.3_COVID_C2_h	rs13345775	-0.10541	0.106219	-0.313595	0.102775	0.321011	Not assessed	Not assessed
5008	0	0.769027	0	0.218795	0.0121785	2:277003:A:G	ENSG00000143727_ACP1.3858.5.1_sun_pQTL	ENSG00000143727_ACP1.3858.5.1_COVID_A2_h	rs79716074	-0.0102273	0.0255894	-0.0603815	0.0399269	0.6894	Not assessed	Not assessed
7377	0.525578	0.199565	0.190397	0.0722823	0.0121782	22:42279140:C:T	ENSG00000100243_CYB5R3.7215.18.3_sun_pQTL	ENSG00000100243_CYB5R3.7215.18.3_COVID_C2_h	rs188228231	1.7116	0.433397	0.862162	2.56105	7.83875e-05	Not assessed	Not assessed
6550	0.532456	0.221853	0.164842	0.0686711	0.0121772	19:42388002:A:C	ENSG00000243130_PSG11.7846.44.3_sun_pQTL	ENSG00000243130_PSG11.7846.44.3_COVID_C1_h	rs569737288	-1.95973	0.529471	-2.99747	-0.921985	0.000214501	Not assessed	Not assessed
4380	4.69349e-09	0.743601	1.54157e-09	0.244222	0.0121772	6:170279566:C:T	ENSG00000198719_DLL1.5349.69.3_sun_pQTL	ENSG00000198719_DLL1.5349.69.3_COVID_D1_h	rs959025	0.0864364	0.143694	-0.195199	0.368072	0.547487	Not assessed	Not assessed
7068	0.419543	0.294913	0.160534	0.112833	0.0121769	19:40516917:G:T	ENSG00000105221_AKT2.5360.9.2_sun_pQTL	ENSG00000105221_AKT2.5360.9.2_COVID_C2_h	rs74259519	-1.59066	0.412163	-2.39848	-0.782831	0.000113718	Not assessed	Not assessed
4415	0.551506	0.202827	0.170718	0.0627725	0.0121766	15:74729669:G:T	ENSG00000173546_CSPG4.8951.162.3_sun_pQTL	ENSG00000173546_CSPG4.8951.162.3_COVID_D1_h	rs142267877	0.687467	0.476582	-0.246617	1.62155	0.149163	Not assessed	Not assessed
2754	1.41344e-06	0.822114	2.84918e-07	0.165708	0.0121765	2:88124547:T:C	ENSG00000163586_FABP1.11516.7.3_sun_pQTL	ENSG00000163586_FABP1.11516.7.3_COVID_B2_h	rs2241883	-0.0865302	0.116457	-0.314781	0.141721	0.457467	Not assessed	Not assessed
4722	0.583004	0.16293	0.189065	0.0528251	0.0121764	11:67716463:G:C	ENSG00000173599_PC.13990.1.3_sun_pQTL	ENSG00000173599_PC.13990.1.3_COVID_B1_h	rs183727936	0.369371	0.574495	-0.756619	1.49536	0.520257	Not assessed	Not assessed
5278	0.562131	0.16838	0.198013	0.0593006	0.0121754	15:45654930:G:T	ENSG00000166920_NMES1.6406.3.3_sun_pQTL	ENSG00000166920_NMES1.6406.3.3_COVID_A2_h	rs74187955	1.3291	0.503981	0.341312	2.31688	0.00835947	Not assessed	Not assessed
5392	0.541702	0.213657	0.16672	0.0657455	0.0121751	19:43369672:C:T	ENSG00000079385_CEACAM1.8031.11.3_sun_pQTL	ENSG00000079385_CEACAM1.8031.11.3_COVID_C2_h	rs1806750	-1.87132	0.466355	-2.78536	-0.957276	6.00434e-05	Not assessed	Not assessed
5545	0.516118	0.187286	0.208701	0.0757202	0.0121747	1:108160434:C:T	ENSG00000116299_KIAA1324.9097.5.3_sun_pQTL	ENSG00000116299_KIAA1324.9097.5.3_COVID_B2_h	rs181083827	-0.175947	0.306651	-0.776972	0.425079	0.566125	Not assessed	Not assessed
7724	0.477644	0.233224	0.186102	0.0908576	0.012173	19:3565359:C:T	ENSG00000064961_HMG20B.11551.16.3_sun_pQTL	ENSG00000064961_HMG20B.11551.16.3_COVID_C2_h	rs7246261	2.20514	0.530288	1.1658	3.24449	3.205e-05	Not assessed	Not assessed
5469	0.574148	0.19412	0.164092	0.0554673	0.0121729	2:219912841:G:C	ENSG00000135924_DNAJB2.11438.6.3_sun_pQTL	ENSG00000135924_DNAJB2.11438.6.3_COVID_D1_h	rs12614754	0.215389	0.312467	-0.397035	0.827813	0.490623	Not assessed	Not assessed
5289	0.571422	0.170965	0.188927	0.0565133	0.0121728	4:128421891:C:G	ENSG00000164040_PGRMC2.8681.93.3_sun_pQTL	ENSG00000164040_PGRMC2.8681.93.3_COVID_B1_h	rs147121455	60.3167	17.2065	26.5926	94.0408	0.000455816	Not assessed	Not assessed
5871	0.516756	0.280954	0.123166	0.0669516	0.0121724	1:2383911:G:A	ENSG00000160075_SSU72.13566.2.3_sun_pQTL	ENSG00000160075_SSU72.13566.2.3_COVID_C2_h	rs575481603	-0.215102	0.205524	-0.617923	0.187718	0.295283	Not assessed	Not assessed
6000	0.446677	0.298948	0.145104	0.0971013	0.0121704	20:948357:G:A	ENSG00000101266_CSNK2A1.5224.20.3_sun_pQTL	ENSG00000101266_CSNK2A1.5224.20.3_COVID_B2_h	rs479199	-0.143368	0.253077	-0.63939	0.352654	0.571054	Not assessed	Not assessed
6854	0.422563	0.157135	0.297511	0.110621	0.0121702	13:42827865:T:G	ENSG00000120675_DNAJC15.7197.2.3_sun_pQTL	ENSG00000120675_DNAJC15.7197.2.3_COVID_C2_h	rs67310370	-6.11269	1.44083	-8.93667	-3.2887	2.21078e-05	Not assessed	Not assessed
7409	0.503978	0.181859	0.221925	0.0800688	0.0121692	3:112283254:A:C	ENSG00000114529_TTMP.7963.36.3_sun_pQTL	ENSG00000114529_TTMP.7963.36.3_COVID_D1_h	rs75443895	-0.789482	0.439098	-1.6501	0.0711348	0.072183	Not assessed	Not assessed
3835	0.610028	0.135245	0.198551	0.0440072	0.012169	5:139608444:A:G	ENSG00000170464_DNAJC18.8033.1.3_sun_pQTL	ENSG00000170464_DNAJC18.8033.1.3_COVID_D1_h	rs151113780	-1.97901	0.604221	-3.16327	-0.794763	0.00105544	Not assessed	Not assessed
4832	0.510281	0.249192	0.153439	0.0749188	0.0121688	9:120040832:G:A	ENSG00000095261_PSMD5.10716.35.3_sun_pQTL	ENSG00000095261_PSMD5.10716.35.3_COVID_A2_h	rs116975540	5.36876	1.53072	2.3686	8.36892	0.000452605	Not assessed	Not assessed
5636	0.00114575	0.767064	0.000327575	0.219295	0.0121675	4:73091019:G:A	ENSG00000081051_AFP.5792.8.2_sun_pQTL	ENSG00000081051_AFP.5792.8.2_COVID_D1_h	rs6855349	0.117994	0.193558	-0.261372	0.497361	0.542122	Not assessed	Not assessed
6756	0.486355	0.185409	0.228842	0.0872271	0.0121672	14:55101220:G:A	ENSG00000131979_GCH1.11185.145.3_sun_pQTL	ENSG00000131979_GCH1.11185.145.3_COVID_C1_h	rs112986795	-2.29624	0.595572	-3.46354	-1.12894	0.000115482	Not assessed	Not assessed
5257	0.567812	0.204386	0.15857	0.0570654	0.0121667	2:219050293:T:C	ENSG00000187736_NHEJ1.11351.233.3_sun_pQTL	ENSG00000187736_NHEJ1.11351.233.3_COVID_D1_h	rs115530557	0.416969	0.383378	-0.334438	1.16838	0.276764	Not assessed	Not assessed
4235	0.591949	0.183657	0.161984	0.0502447	0.0121656	3:52360039:G:A	ENSG00000248487_ABHD14A.5715.4.3_sun_pQTL	ENSG00000248487_ABHD14A.5715.4.3_COVID_B2_h	rs61734638	0.349541	0.242956	-0.126644	0.825725	0.150235	Not assessed	Not assessed
4953	0.476111	0.309485	0.122574	0.0796643	0.0121656	3:180056214:A:C	ENSG00000114416_FXR1.13076.4.3_sun_pQTL	ENSG00000114416_FXR1.13076.4.3_COVID_C1_h	rs565457794	-2.1667	0.572631	-3.28904	-1.04437	0.000154472	Not assessed	Not assessed
6864	0.478495	0.297706	0.130471	0.0811632	0.012165	9:20348202:A:G	ENSG00000186803_IFNA10.14128.121.3_sun_pQTL	ENSG00000186803_IFNA10.14128.121.3_COVID_C2_h	rs112627069	0.483203	0.197392	0.0963223	0.870084	0.0143676	Not assessed	Not assessed
7284	0.48201	0.225949	0.190561	0.0893161	0.0121642	8:56811577:T:C	ENSG00000254087_LYN.3453.87.2_sun_pQTL	ENSG00000254087_LYN.3453.87.2_COVID_C1_h	rs7013539	1.96136	0.544527	0.89411	3.02862	0.000315828	Not assessed	Not assessed
6442	0.517754	0.195417	0.199412	0.0752525	0.0121642	4:87056558:G:A	ENSG00000029559_IBSP.14023.84.3_sun_pQTL	ENSG00000029559_IBSP.14023.84.3_COVID_D1_h	rs72667770	2.58028	0.828197	0.957041	4.20351	0.00183612	Not assessed	Not assessed
6896	0.501823	0.22172	0.183313	0.080981	0.012163	20:49440655:G:A	ENSG00000172216_CEBPB.10337.83.3_sun_pQTL	ENSG00000172216_CEBPB.10337.83.3_COVID_C2_h	rs77208947	-2.65546	0.739654	-4.10516	-1.20577	0.000330498	Not assessed	Not assessed
5454	0.549902	0.213152	0.162001	0.0627822	0.012163	5:141780585:TATC:T	ENSG00000204963_PCDHA7.8758.2.3_sun_pQTL	ENSG00000204963_PCDHA7.8758.2.3_COVID_C2_h	rs140610473	2.88118	0.772909	1.36631	4.39606	0.000193225	Not assessed	Not assessed
7019	0	0.745742	0	0.242096	0.0121623	14:65330128:G:C	ENSG00000033170_FUT8.8244.16.3_sun_pQTL	ENSG00000033170_FUT8.8244.16.3_COVID_C1_h	rs2127870	-0.0188303	0.0211478	-0.0602792	0.0226185	0.373242	Not assessed	Not assessed
5262	0.530599	0.1314	0.261174	0.064666	0.0121616	12:9767219:A:G	ENSG00000003056_M6PR.10491.21.3_sun_pQTL	ENSG00000003056_M6PR.10491.21.3_COVID_D1_h	rs79711492	4.41897	1.24778	1.97337	6.86457	0.000397901	Not assessed	Not assessed
8328	0.430916	0.289547	0.159928	0.107449	0.0121608	19:55757229:G:T	ENSG00000129991_TNNI3.5441.67.3_sun_pQTL	ENSG00000129991_TNNI3.5441.67.3_COVID_C2_h	rs141859721	-5.37201	1.42769	-8.17023	-2.5738	0.000168061	Not assessed	Not assessed
6379	1.14969e-05	0.720163	4.27324e-06	0.267661	0.0121597	5:42641860:T:C	ENSG00000112964_GHR.2948.58.2_sun_pQTL	ENSG00000112964_GHR.2948.58.2_COVID_A2_h	rs4866942	-0.0274338	0.233868	-0.485806	0.430938	0.906618	Not assessed	Not assessed
8100	2.87199e-159	0.640056	1.56059e-159	0.347785	0.0121593	19:54278849:G:C	ENSG00000131042_LILRB2.5091.28.3_sun_pQTL	ENSG00000131042_LILRB2.5091.28.3_COVID_B2_h	rs7247451	-0.00175518	0.0606697	-0.120666	0.117155	0.97692	Not assessed	Not assessed
6199	9.09283e-06	0.564779	6.81115e-06	0.423046	0.0121585	17:51135505:A:G	ENSG00000243678_NME2.4249.64.2_sun_pQTL	ENSG00000243678_NME2.4249.64.2_COVID_A2_h	rs6504695	0.00819274	0.227722	-0.438134	0.45452	0.971301	Not assessed	Not assessed
7222	0.51397	0.26621	0.136812	0.0708496	0.0121582	16:1045895:G:T	ENSG00000103254_FAM173A.7148.42.3_sun_pQTL	ENSG00000103254_FAM173A.7148.42.3_COVID_C2_h	rs62012262	-0.87274	0.241994	-1.34704	-0.39844	0.000310414	Not assessed	Not assessed
5500	0.525744	0.198387	0.191472	0.072239	0.0121578	17:30623514:A:T	ENSG00000185862_EVI2B.13028.2.3_sun_pQTL	ENSG00000185862_EVI2B.13028.2.3_COVID_C2_h	rs418203	-10.8755	2.59286	-15.9574	-5.79357	2.73597e-05	Not assessed	Not assessed
6261	0.557152	0.190415	0.179084	0.0611925	0.0121559	13:98121371:G:A	ENSG00000125249_RAP2A.9885.41.3_sun_pQTL	ENSG00000125249_RAP2A.9885.41.3_COVID_C1_h	rs141437609	2.82384	0.746199	1.36132	4.28636	0.000154141	Not assessed	Not assessed
6548	0.486578	0.219454	0.194226	0.0875868	0.0121556	1:182654722:C:A	ENSG00000135829_DHX9.10527.22.3_sun_pQTL	ENSG00000135829_DHX9.10527.22.3_COVID_B2_h	rs1287978	-4.32255	1.12773	-6.53285	-2.11224	0.000126605	Not assessed	Not assessed
4331	0.599143	0.165516	0.174885	0.0483007	0.0121556	15:73966318:T:C	ENSG00000198794_SCAMP5.13509.5.3_sun_pQTL	ENSG00000198794_SCAMP5.13509.5.3_COVID_B1_h	rs114173376	-0.194961	0.383944	-0.947477	0.557554	0.611603	Not assessed	Not assessed
7386	6.85934e-15	0.737066	2.33393e-15	0.250778	0.0121553	19:49013883:C:T	ENSG00000104826_LHB.8376.25.4_sun_pQTL	ENSG00000104826_LHB.8376.25.4_COVID_C2_h	rs75287599	0.052485	0.0537494	-0.0528619	0.157832	0.328829	Not assessed	Not assessed
7467	0.456883	0.302825	0.137207	0.0909295	0.0121553	20:14142042:CACAG:C	ENSG00000101230_ISM1.8355.80.3_sun_pQTL	ENSG00000101230_ISM1.8355.80.3_COVID_C1_h	rs202229404	-0.5531	0.270173	-1.08263	-0.0235703	0.0406379	Not assessed	Not assessed
7344	0.494028	0.265917	0.148162	0.0797381	0.0121547	13:36272720:G:A	ENSG00000133111_RFXAP.12726.3.3_sun_pQTL	ENSG00000133111_RFXAP.12726.3.3_COVID_C1_h	rs148766465	-0.688901	0.256809	-1.19224	-0.185565	0.00730649	Not assessed	Not assessed
7184	0.469205	0.275791	0.152957	0.0898933	0.0121541	9:93330732:C:T	ENSG00000165233_C9orf89.7778.104.3_sun_pQTL	ENSG00000165233_C9orf89.7778.104.3_COVID_B2_h	rs3930401	-3.21444	0.908879	-4.99581	-1.43307	0.000405149	Not assessed	Not assessed
7153	0.473075	0.278101	0.149057	0.0876124	0.012154	14:104160474:G:C	ENSG00000166165_CKB.3800.71.2_sun_pQTL	ENSG00000166165_CKB.3800.71.2_COVID_C1_h	rs12882239	0.105659	0.149535	-0.187425	0.398743	0.479827	Not assessed	Not assessed
7574	0.505315	0.221775	0.18123	0.079527	0.0121536	9:114217118:T:C	ENSG00000181634_TNFSF15.14057.68.3_sun_pQTL	ENSG00000181634_TNFSF15.14057.68.3_COVID_B2_h	rs145722505	-80.4746	22.3288	-124.238	-36.7109	0.000313274	Not assessed	Not assessed
4254	0.578399	0.209603	0.146697	0.0531484	0.0121534	1:205776804:C:T	ENSG00000143479_DYRK3.4359.87.1_sun_pQTL	ENSG00000143479_DYRK3.4359.87.1_COVID_B2_h	rs1772154	0.375035	0.235205	-0.085958	0.836028	0.110823	Not assessed	Not assessed
4201	0.557673	0.16204	0.207774	0.0603596	0.0121532	17:43607451:G:A	ENSG00000108797_CNTNAP1.14617.7.3_sun_pQTL	ENSG00000108797_CNTNAP1.14617.7.3_COVID_A2_h	rs113645363	-16.215	4.07098	-24.194	-8.23607	6.80272e-05	Not assessed	Not assessed
4567	0.508624	0.192155	0.208363	0.0787063	0.0121512	16:19050362:G:A	ENSG00000103528_SYT17.9110.2.3_sun_pQTL	ENSG00000103528_SYT17.9110.2.3_COVID_B2_h	rs12918502	-7.38404	1.92089	-11.1489	-3.61916	0.000121012	Not assessed	Not assessed
5912	0.564688	0.183326	0.181065	0.0587705	0.0121508	2:220506588:C:T	ENSG00000072182_ASIC4.6951.26.3_sun_pQTL	ENSG00000072182_ASIC4.6951.26.3_COVID_D1_h	rs6722238	-105.013	29.3062	-162.452	-47.5733	0.000339307	Not assessed	Not assessed
7152	1.68956e-306	0.716677	6.39314e-307	0.271172	0.0121506	5:96812030:A:G	ENSG00000164307_ERAP1.4964.67.1_sun_pQTL	ENSG00000164307_ERAP1.4964.67.1_COVID_B2_h	rs10045403	-0.0150445	0.0272935	-0.0685388	0.0384498	0.581489	Not assessed	Not assessed
4996	0.581237	0.182014	0.171048	0.0535515	0.0121495	1:207018591:T:G	ENSG00000196188_CTSE.3594.6.5_sun_pQTL	ENSG00000196188_CTSE.3594.6.5_COVID_D1_h	rs3020	0.28369	0.299665	-0.303642	0.871021	0.343796	Not assessed	Not assessed
8139	0.467287	0.269532	0.159211	0.091821	0.0121492	13:24736408:A:C	ENSG00000151846_PABPC3.10447.18.3_sun_pQTL	ENSG00000151846_PABPC3.10447.18.3_COVID_C2_h	rs142621199	11.4806	2.77119	6.04915	16.912	3.43036e-05	Not assessed	Not assessed
6489	0.0387468	0.700248	0.0130486	0.235808	0.0121492	13:46130078:A:G	ENSG00000136167_LCP1.9749.190.3_sun_pQTL	ENSG00000136167_LCP1.9749.190.3_COVID_B2_h	rs1409437	-0.185628	0.172586	-0.52389	0.152634	0.282119	Not assessed	Not assessed
6746	0.512493	0.22749	0.171675	0.0761924	0.0121492	19:45208035:C:T	ENSG00000167384_ZNF180.12771.19.3_sun_pQTL	ENSG00000167384_ZNF180.12771.19.3_COVID_C1_h	rs149937429	7.55054	2.22848	3.18281	11.9183	0.000703514	Not assessed	Not assessed
5659	0.547291	0.135634	0.244375	0.0605509	0.0121489	19:36715106:C:G	ENSG00000161298_ZNF382.14616.16.3_sun_pQTL	ENSG00000161298_ZNF382.14616.16.3_COVID_B1_h	rs11666769	-4.5204	1.27626	-7.02183	-2.01898	0.000397245	Not assessed	Not assessed
7440	0.513285	0.192683	0.204956	0.0769266	0.0121488	14:24433562:TTGAC:T	ENSG00000100448_CTSG.2431.17.3_sun_pQTL	ENSG00000100448_CTSG.2431.17.3_COVID_B2_h	rs148062346	1.65127	0.625192	0.425915	2.87662	0.00826083	Not assessed	Not assessed
4369	0.606489	0.152406	0.182986	0.045971	0.012148	2:199353726:T:C	ENSG00000119042_SATB2.10081.17.3_sun_pQTL	ENSG00000119042_SATB2.10081.17.3_COVID_D1_h	rs79665244	3.55248	0.942643	1.70494	5.40003	0.000164138	Not assessed	Not assessed
7563	1.19185e-80	0.725107	4.31891e-81	0.262746	0.0121477	12:69338325:T:C	ENSG00000090382_LYZ.4920.10.1_sun_pQTL	ENSG00000090382_LYZ.4920.10.1_COVID_B2_h	rs4761234	-0.0417782	0.051641	-0.142993	0.0594362	0.418507	Not assessed	Not assessed
3506	0.622447	0.13725	0.186946	0.0412097	0.0121474	5:68848378:G:C	ENSG00000134057_CCNB1.5347.59.3_sun_pQTL	ENSG00000134057_CCNB1.5347.59.3_COVID_A1_h	rs77397712	-2.51603	2.23189	-6.89045	1.85839	0.259611	Not assessed	Not assessed
4696	0.563586	0.210753	0.15541	0.0581034	0.0121474	20:33250006:C:A	ENSG00000167098_SUN5.11260.47.3_sun_pQTL	ENSG00000167098_SUN5.11260.47.3_COVID_B2_h	rs186019314	-3.01241	0.826527	-4.63237	-1.39245	0.00026774	Not assessed	Not assessed
4887	0.585395	0.161601	0.188761	0.0520963	0.0121464	2:26084948:A:G	ENSG00000157851_DPYSL5.12683.156.3_sun_pQTL	ENSG00000157851_DPYSL5.12683.156.3_COVID_B1_h	rs114599333	-0.278485	0.685138	-1.62133	1.06436	0.684401	Not assessed	Not assessed
6653	0.457021	0.303229	0.13683	0.0907735	0.0121462	6:47320222:C:T	ENSG00000146072_TNFRSF21.9259.35.3_sun_pQTL	ENSG00000146072_TNFRSF21.9259.35.3_COVID_C2_h	rs75697449	0.0939919	0.108057	-0.117796	0.30578	0.384391	Not assessed	Not assessed
7109	0.51628	0.257795	0.142591	0.0711882	0.0121455	3:55008303:A:G	ENSG00000144771_LRTM1.9368.64.3_sun_pQTL	ENSG00000144771_LRTM1.9368.64.3_COVID_C1_h	rs62256164	-0.295856	0.188246	-0.664812	0.0731003	0.116034	Not assessed	Not assessed
5328	0.554098	0.215618	0.157041	0.0610979	0.0121451	17:42841266:C:G	ENSG00000131473_ACLY.12700.9.3_sun_pQTL	ENSG00000131473_ACLY.12700.9.3_COVID_D1_h	rs78605612	-0.0917244	0.294554	-0.66904	0.485591	0.755496	Not assessed	Not assessed
6640	0.539276	0.190988	0.190231	0.0673594	0.0121451	5:150447569:C:T	ENSG00000070808_CAMK2A.3350.53.2_sun_pQTL	ENSG00000070808_CAMK2A.3350.53.2_COVID_D1_h	rs17656930	3.79154	1.15698	1.52389	6.05919	0.00104884	Not assessed	Not assessed
4677	0.587996	0.173669	0.174626	0.051565	0.0121445	11:64930035:C:T	ENSG00000126500_FLRT1.4547.59.2_sun_pQTL	ENSG00000126500_FLRT1.4547.59.2_COVID_D1_h	rs11231903	0.0236187	0.330349	-0.623854	0.671092	0.943003	Not assessed	Not assessed
3879	0.631813	0.148634	0.167918	0.0394904	0.0121445	1:1837340:C:T	ENSG00000186827_TNFRSF4.3730.81.2_sun_pQTL	ENSG00000186827_TNFRSF4.3730.81.2_COVID_D1_h	rs11260617	-1.90979	0.570632	-3.02821	-0.791377	0.000817482	Not assessed	Not assessed
4855	0.538002	0.139117	0.246904	0.0638323	0.0121444	16:68343207:A:G	ENSG00000062038_CDH3.2643.57.2_sun_pQTL	ENSG00000062038_CDH3.2643.57.2_COVID_B2_h	rs1826363	6.60919	1.65546	3.36455	9.85383	6.54191e-05	Not assessed	Not assessed
4570	0.593333	0.193138	0.151939	0.0494461	0.0121444	1:27954902:C:T	ENSG00000142765_SYTL1.12892.10.3_sun_pQTL	ENSG00000142765_SYTL1.12892.10.3_COVID_C1_h	rs12031999	0.180236	0.146851	-0.107587	0.468058	0.219695	Not assessed	Not assessed
5209	0.00113519	0.778873	0.000302508	0.207545	0.0121443	1:45773171:C:T	ENSG00000117450_PRDX1.3855.56.1_sun_pQTL	ENSG00000117450_PRDX1.3855.56.1_COVID_C1_h	rs61783167	-0.0523539	0.114336	-0.276449	0.171741	0.647029	Not assessed	Not assessed
6047	0.516356	0.288682	0.117268	0.0655494	0.0121442	19:13348917:A:G	ENSG00000179262_RAD23A.10058.1.3_sun_pQTL	ENSG00000179262_RAD23A.10058.1.3_COVID_C1_h	rs35951992	-0.0230371	0.14712	-0.311387	0.265313	0.87557	Not assessed	Not assessed
6266	0.510759	0.20176	0.197381	0.0779574	0.0121428	12:8836913:A:G	ENSG00000065970_FOXJ2.14204.55.3_sun_pQTL	ENSG00000065970_FOXJ2.14204.55.3_COVID_B2_h	rs11612855	5.9975	1.47255	3.11136	8.88364	4.6438e-05	Not assessed	Not assessed
8744	0.462204	0.257549	0.172176	0.0959278	0.0121424	11:7195026:G:A	ENSG00000166405_RIC3.7125.4.3_sun_pQTL	ENSG00000166405_RIC3.7125.4.3_COVID_C1_h	rs36104934	0.347477	0.230912	-0.105102	0.800057	0.132375	Not assessed	Not assessed
5984	0.535099	0.205599	0.178563	0.0685966	0.0121421	2:112076587:A:C	ENSG00000125571_IL37.2723.9.2_sun_pQTL	ENSG00000125571_IL37.2723.9.2_COVID_B2_h	rs62157837	4.63232	1.26527	2.15242	7.11221	0.000251118	Not assessed	Not assessed
6808	0.489102	0.231042	0.181832	0.0858816	0.012142	10:124341881:ACACCGTGTCACCCTTCACAGTGTCACTGAGT:A	ENSG00000165660_FAM175B.8945.7.3_sun_pQTL	ENSG00000165660_FAM175B.8945.7.3_COVID_D1_h	rs144718181	0.543446	0.539457	-0.51387	1.60076	0.313745	Not assessed	Not assessed
7458	0.460685	0.302977	0.135255	0.0889407	0.012142	1:6310355:C:T	ENSG00000069424_KCNAB2.10015.119.3_sun_pQTL	ENSG00000069424_KCNAB2.10015.119.3_COVID_C2_h	rs115296355	0.324444	0.180217	-0.0287742	0.677663	0.0718133	Not assessed	Not assessed
5677	0.501753	0.218316	0.186608	0.0811821	0.0121416	11:13928616:G:A	ENSG00000129084_PSMA1.7880.9.3_sun_pQTL	ENSG00000129084_PSMA1.7880.9.3_COVID_C2_h	rs17461879	-12.7788	3.18858	-19.0283	-6.52925	6.13233e-05	Not assessed	Not assessed
6641	0.327348	0.148239	0.352607	0.159665	0.012141	1:160108359:G:A	ENSG00000066294_CD84.8770.136.3_sun_pQTL	ENSG00000066294_CD84.8770.136.3_COVID_C1_h	rs4656878	5.41623	1.17326	3.11669	7.71577	3.90447e-06	Not assessed	Not assessed
3141	0.615991	0.121819	0.208774	0.0412752	0.012141	17:64070237:G:A	ENSG00000108622_ICAM2.5486.73.3_sun_pQTL	ENSG00000108622_ICAM2.5486.73.3_COVID_A1_h	rs34761362	2.62765	2.388	-2.05275	7.30805	0.271178	Not assessed	Not assessed
3300	0.68289	0.136396	0.140519	0.0280543	0.0121408	3:49266223:C:G	ENSG00000067560_RHOA.9855.10.3_sun_pQTL	ENSG00000067560_RHOA.9855.10.3_COVID_C1_h	rs115644657	1.49244	0.423551	0.662295	2.32258	0.000425667	Not assessed	Not assessed
9025	0.127913	0.0748622	0.495249	0.289836	0.0121397	10:12625475:C:G	ENSG00000086475_SEPHS1.14083.25.3_sun_pQTL	ENSG00000086475_SEPHS1.14083.25.3_COVID_C2_h	rs4310517	-30.5908	5.9972	-42.3451	-18.8365	3.38137e-07	Not assessed	Not assessed
6749	0.121942	0.685733	0.027206	0.152979	0.0121396	1:66837620:A:G	ENSG00000172410_INSL5.10462.14.3_sun_pQTL	ENSG00000172410_INSL5.10462.14.3_COVID_C1_h	rs6698076	-0.237673	0.150454	-0.532557	0.0572108	0.114173	Not assessed	Not assessed
4049	0.503173	0.255588	0.151936	0.0771638	0.0121394	17:30623514:A:T	ENSG00000108587_GOSR1.7805.52.3_sun_pQTL	ENSG00000108587_GOSR1.7805.52.3_COVID_C2_h	rs418203	2.89095	0.689241	1.54006	4.24184	2.73597e-05	Not assessed	Not assessed
5859	0.520961	0.271399	0.128546	0.0669548	0.0121393	4:147866518:G:A	ENSG00000151623_NR3C2.12931.16.3_sun_pQTL	ENSG00000151623_NR3C2.12931.16.3_COVID_C1_h	rs4240341	-0.336178	0.157657	-0.64518	-0.0271758	0.0329791	Not assessed	Not assessed
6141	0.121466	0.649563	0.0341611	0.182671	0.0121382	20:45485639:C:T	ENSG00000101443_WFDC2.11388.75.3_sun_pQTL	ENSG00000101443_WFDC2.11388.75.3_COVID_B2_h	rs6032226	-0.0111958	0.22216	-0.446622	0.424231	0.959808	Not assessed	Not assessed
4283	0.601427	0.174873	0.163914	0.0476481	0.012138	1:207623892:A:G	ENSG00000162891_IL20.4138.25.2_sun_pQTL	ENSG00000162891_IL20.4138.25.2_COVID_D1_h	rs55850140	-1.89928	0.638344	-3.15041	-0.648153	0.00292673	Not assessed	Not assessed
6438	0.48501	0.278477	0.142544	0.0818318	0.0121374	22:37337135:C:T	ENSG00000100083_GGA1.13594.158.3_sun_pQTL	ENSG00000100083_GGA1.13594.158.3_COVID_C2_h	rs192962454	1.59391	0.453732	0.704615	2.48321	0.00044325	Not assessed	Not assessed
5448	0.598336	0.206742	0.135855	0.0469296	0.0121373	17:39246427:C:G	ENSG00000125686_MED1.5470.69.2_sun_pQTL	ENSG00000125686_MED1.5470.69.2_COVID_C2_h	rs72823380	-1.08685	0.32298	-1.71988	-0.453819	0.000765256	Not assessed	Not assessed
9419	2.24347e-32	0.653671	1.14702e-32	0.334192	0.012137	16:5029465:A:G	ENSG00000103174_NAGPA.11208.15.3_sun_pQTL	ENSG00000103174_NAGPA.11208.15.3_COVID_D1_h	rs12599777	-0.0355936	0.0823696	-0.197035	0.125848	0.665654	Not assessed	Not assessed
4830	0.608429	0.178602	0.155267	0.0455658	0.0121367	5:140656658:A:G	ENSG00000113108_APBB3.13589.10.3_sun_pQTL	ENSG00000113108_APBB3.13589.10.3_COVID_B2_h	rs113286474	-0.39789	0.248658	-0.885251	0.0894715	0.109566	Not assessed	Not assessed
6506	1.33239e-28	0.680507	6.01808e-29	0.307356	0.0121366	22:20187330:C:A	ENSG00000040608_RTN4R.5105.2.3_sun_pQTL	ENSG00000040608_RTN4R.5105.2.3_COVID_C2_h	rs75766	0.0581818	0.0422499	-0.0246264	0.14099	0.168485	Not assessed	Not assessed
5284	0.571619	0.183441	0.176253	0.0565502	0.0121365	12:121788966:C:T	ENSG00000182782_HCAR2.13495.48.3_sun_pQTL	ENSG00000182782_HCAR2.13495.48.3_COVID_D1_h	rs73229932	-1.40135	0.494066	-2.3697	-0.432998	0.00456311	Not assessed	Not assessed
5969	0.568102	0.229693	0.135355	0.0547139	0.0121365	17:39204913:C:T	ENSG00000108342_CSF3.8952.65.3_sun_pQTL	ENSG00000108342_CSF3.8952.65.3_COVID_C2_h	rs138197826	0.291918	0.177891	-0.0567424	0.640579	0.100799	Not assessed	Not assessed
6821	0.5439	0.221282	0.158294	0.0643884	0.0121363	15:88721686:G:A	ENSG00000140538_NTRK3.2658.27.1_sun_pQTL	ENSG00000140538_NTRK3.2658.27.1_COVID_C1_h	rs4244886	-1.39174	0.36293	-2.10307	-0.680411	0.000125699	Not assessed	Not assessed
4193	0.589232	0.157675	0.1901	0.0508578	0.0121349	20:36942134:G:A	ENSG00000118707_TGIF2.9847.21.3_sun_pQTL	ENSG00000118707_TGIF2.9847.21.3_COVID_B1_h	rs6072791	0.742488	0.671014	-0.572674	2.05765	0.268503	Not assessed	Not assessed
4082	0.646265	0.156489	0.149036	0.036076	0.0121345	1:155133406:T:G	ENSG00000243364_EFNA4.2614.28.2_sun_pQTL	ENSG00000243364_EFNA4.2614.28.2_COVID_C1_h	rs4971066	1.23823	0.316628	0.617655	1.85881	9.20326e-05	Not assessed	Not assessed
3825	0.606197	0.125536	0.212201	0.0439321	0.0121342	15:75976803:G:A	ENSG00000138621_PPCDC.13996.16.3_sun_pQTL	ENSG00000138621_PPCDC.13996.16.3_COVID_A1_h	rs148377677	-1.89028	1.8853	-5.58541	1.80484	0.316034	Not assessed	Not assessed
7491	0.472386	0.288416	0.140993	0.0860711	0.0121342	12:70475845:C:T	ENSG00000153233_PTPRR.6361.49.3_sun_pQTL	ENSG00000153233_PTPRR.6361.49.3_COVID_C2_h	rs2870870	0.747415	0.22141	0.31346	1.18137	0.000736261	Not assessed	Not assessed
6042	0.540608	0.228179	0.154064	0.0650151	0.0121341	17:39226221:G:T	ENSG00000126351_THRA.12527.50.3_sun_pQTL	ENSG00000126351_THRA.12527.50.3_COVID_C1_h	rs117423946	-0.704437	0.285125	-1.26327	-0.145602	0.0134878	Not assessed	Not assessed
7043	0.280485	0.123003	0.406239	0.178139	0.0121334	19:17512530:A:G	ENSG00000053501_USE1.8057.78.3_sun_pQTL	ENSG00000053501_USE1.8057.78.3_COVID_B2_h	rs8102140	10.7562	2.3164	6.21611	15.2962	3.42588e-06	Not assessed	Not assessed
4719	0.054273	0.708389	0.016027	0.209177	0.0121333	1:154123621:C:T	ENSG00000143549_TPM3.12372.50.3_sun_pQTL	ENSG00000143549_TPM3.12372.50.3_COVID_D1_h	rs72696208	-0.0451187	0.215328	-0.467153	0.376916	0.83403	Not assessed	Not assessed
5337	0.438328	0.355662	0.107038	0.0868391	0.0121323	22:20323613:C:T	ENSG00000099942_CRKL.9877.28.3_sun_pQTL	ENSG00000099942_CRKL.9877.28.3_COVID_C1_h	rs7410411	-0.53675	0.21616	-0.960416	-0.113084	0.0130239	Not assessed	Not assessed
5860	0.588488	0.179779	0.168223	0.0513788	0.0121312	7:122434160:G:A	ENSG00000235631_RNF148.7742.11.3_sun_pQTL	ENSG00000235631_RNF148.7742.11.3_COVID_C2_h	rs76021581	3.69413	0.973409	1.78628	5.60198	0.000147617	Not assessed	Not assessed
6323	0.544426	0.203936	0.174247	0.065259	0.0121311	20:44748831:C:T	ENSG00000101076_HNF4A.10041.3.3_sun_pQTL	ENSG00000101076_HNF4A.10041.3.3_COVID_B2_h	rs75795644	0.418832	0.248268	-0.067764	0.905428	0.0916001	Not assessed	Not assessed
7516	3.97973e-57	0.699396	1.64155e-57	0.288473	0.0121308	14:52016050:C:T	ENSG00000087303_NID2.3633.70.5_sun_pQTL	ENSG00000087303_NID2.3633.70.5_COVID_A2_h	rs1151582	0.0397844	0.0922907	-0.141102	0.220671	0.666413	Not assessed	Not assessed
5731	0.542972	0.1997	0.179274	0.0659231	0.0121308	9:99797353:A:G	ENSG00000023318_ERP44.6064.4.3_sun_pQTL	ENSG00000023318_ERP44.6064.4.3_COVID_C1_h	rs3926117	6.0092	1.45182	3.16367	8.85472	3.48724e-05	Not assessed	Not assessed
4276	0.633624	0.176415	0.139111	0.0387196	0.0121304	11:65619510:T:TA	ENSG00000175573_C11orf68.8307.47.3_sun_pQTL	ENSG00000175573_C11orf68.8307.47.3_COVID_B2_h	rs144100036	-1.80542	0.563192	-2.90925	-0.701581	0.0013474	Not assessed	Not assessed
5669	0.00113423	0.000574625	0.654559	0.331602	0.0121302	12:112944151:C:T	ENSG00000135144_DTX1.11430.49.3_sun_pQTL	ENSG00000135144_DTX1.11430.49.3_COVID_B2_h	rs2269899	41.3533	7.481	26.6908	56.0158	3.24306e-08	Not assessed	Not assessed
6886	1.36717e-107	0.716259	5.18466e-108	0.271612	0.0121295	12:27774948:T:C	ENSG00000205693_MANSC4.9578.263.3_sun_pQTL	ENSG00000205693_MANSC4.9578.263.3_COVID_D1_h	rs36138811	-0.0148267	0.0496781	-0.112194	0.0825407	0.765356	Not assessed	Not assessed
7743	0.464349	0.237023	0.189687	0.0968121	0.0121293	12:9800582:G:A	ENSG00000205810_KLRC3.11571.75.3_sun_pQTL	ENSG00000205810_KLRC3.11571.75.3_COVID_C1_h	rs140116876	7.59858	1.94028	3.7957	11.4015	8.99474e-05	Not assessed	Not assessed
6303	0.517198	0.229738	0.166838	0.0740968	0.012129	17:41533635:G:A	ENSG00000213417_KRTAP2.4.14615.46.3_sun_pQTL	ENSG00000213417_KRTAP2.4.14615.46.3_COVID_C2_h	rs117736026	1.28558	0.380983	0.538869	2.03229	0.000739819	Not assessed	Not assessed
7501	0.529121	0.205167	0.182739	0.0708449	0.0121289	1:180131852:G:A	ENSG00000143337_TOR1AIP1.9039.47.3_sun_pQTL	ENSG00000143337_TOR1AIP1.9039.47.3_COVID_C1_h	rs4604657	-0.722576	0.251283	-1.21508	-0.230071	0.00403324	Not assessed	Not assessed
7669	0.407188	0.323253	0.143513	0.113918	0.0121285	2:234438798:G:A	ENSG00000242366_UGT1A8.8899.75.3_sun_pQTL	ENSG00000242366_UGT1A8.8899.75.3_COVID_B2_h	rs59956479	-0.175578	0.242086	-0.650058	0.298902	0.468285	Not assessed	Not assessed
4185	0.578913	0.126944	0.231305	0.0507087	0.0121284	2:27546345:T:C	ENSG00000157851_DPYSL5.12683.156.3_sun_pQTL	ENSG00000157851_DPYSL5.12683.156.3_COVID_A1_h	rs61185615	-1.74747	1.89636	-5.46428	1.96933	0.356796	Not assessed	Not assessed
4034	0.601428	0.150963	0.188243	0.047238	0.0121284	5:140376353:T:A	ENSG00000185129_PURA.12537.88.3_sun_pQTL	ENSG00000185129_PURA.12537.88.3_COVID_B1_h	rs62385186	1.78416	1.03626	-0.246861	3.81519	0.0851166	Not assessed	Not assessed
4810	0.569975	0.177375	0.183447	0.057076	0.0121282	22:22244968:G:A	ENSG00000100023_PPIL2.14314.6.3_sun_pQTL	ENSG00000100023_PPIL2.14314.6.3_COVID_D1_h	rs9619852	-2.29176	0.801013	-3.86172	-0.721802	0.00422207	Not assessed	Not assessed
7467	0.489653	0.264195	0.152015	0.0820086	0.0121281	1:20150492:C:T	ENSG00000188784_PLA2G2E.2447.7.4_sun_pQTL	ENSG00000188784_PLA2G2E.2447.7.4_COVID_C1_h	rs139565904	-0.802599	0.289071	-1.36917	-0.23603	0.00549517	Not assessed	Not assessed
4526	0.581446	0.199293	0.154269	0.0528644	0.0121273	11:66637131:G:A	ENSG00000173020_ADRBK1.3347.9.2_sun_pQTL	ENSG00000173020_ADRBK1.3347.9.2_COVID_A2_h	rs150069850	1.08316	0.422801	0.254484	1.91183	0.0104112	Not assessed	Not assessed
9604	0.370225	0.261874	0.208386	0.147387	0.0121272	10:131315443:G:A	ENSG00000176171_BNIP3.7045.4.3_sun_pQTL	ENSG00000176171_BNIP3.7045.4.3_COVID_C2_h	rs71478083	-4.70057	1.12369	-6.90297	-2.49817	2.87507e-05	Not assessed	Not assessed
6342	0.555271	0.196798	0.174109	0.0616951	0.012127	7:103581720:T:TG	ENSG00000170615_SLC26A5.9127.4.3_sun_pQTL	ENSG00000170615_SLC26A5.9127.4.3_COVID_C1_h	rs11414016	0.88279	0.336945	0.222391	1.54319	0.00879336	Not assessed	Not assessed
6544	0.216137	0.0788706	0.507636	0.18523	0.0121267	6:47897593:A:G	ENSG00000153292_ADGRF1.11243.90.3_sun_pQTL	ENSG00000153292_ADGRF1.11243.90.3_COVID_A2_h	rs4715051	-179.186	39.59	-256.781	-101.591	6.01007e-06	Not assessed	Not assessed
7223	0.510196	0.197414	0.202082	0.0781812	0.0121265	19:38958112:A:C	ENSG00000128011_LRFN1.7910.41.3_sun_pQTL	ENSG00000128011_LRFN1.7910.41.3_COVID_C2_h	rs569468582	-3.5955	0.976253	-5.50892	-1.68208	0.000230543	Not assessed	Not assessed
5369	0.498727	0.183956	0.222962	0.0822278	0.0121262	2:204845791:C:A	ENSG00000163600_ICOS.2988.57.2_sun_pQTL	ENSG00000163600_ICOS.2988.57.2_COVID_C2_h	rs7605954	5.63968	1.46148	2.77522	8.50413	0.000113912	Not assessed	Not assessed
6840	0.481502	0.271447	0.15024	0.0846858	0.0121253	8:72797068:G:A	ENSG00000040341_STAU2.12970.35.3_sun_pQTL	ENSG00000040341_STAU2.12970.35.3_COVID_C1_h	rs4143635	-4.16392	1.04029	-6.20286	-2.12498	6.26399e-05	Not assessed	Not assessed
6659	0.527988	0.259329	0.134506	0.0660523	0.0121253	9:20724638:A:G	ENSG00000120242_IFNA8.6214.84.3_sun_pQTL	ENSG00000120242_IFNA8.6214.84.3_COVID_C2_h	rs140184423	-0.842192	0.268088	-1.36764	-0.316749	0.00168099	Not assessed	Not assessed
5245	0.588716	0.171089	0.176724	0.0513462	0.0121251	2:64348548:G:T	ENSG00000169764_UGP2.13939.14.3_sun_pQTL	ENSG00000169764_UGP2.13939.14.3_COVID_A2_h	rs79052301	0.974365	0.345372	0.297448	1.65128	0.0047844	Not assessed	Not assessed
4985	0.552885	0.197716	0.174783	0.0624916	0.012125	2:26896379:T:G	ENSG00000115194_SLC30A3.9081.39.3_sun_pQTL	ENSG00000115194_SLC30A3.9081.39.3_COVID_C1_h	rs72804818	9.95795	2.55583	4.94861	14.9673	9.77269e-05	Not assessed	Not assessed
4196	0.55301	0.126998	0.25038	0.0574874	0.0121248	17:42289030:C:T	ENSG00000188554_NBR1.7696.104.3_sun_pQTL	ENSG00000188554_NBR1.7696.104.3_COVID_B1_h	rs72820902	-2.55558	0.906999	-4.33326	-0.777894	0.00483808	Not assessed	Not assessed
7550	4.66214e-07	0.702446	1.89447e-07	0.285429	0.0121246	11:116778201:G:C	ENSG00000110243_APOA5.11318.20.3_sun_pQTL	ENSG00000110243_APOA5.11318.20.3_COVID_B2_h	rs964184	-0.0598248	0.107036	-0.269612	0.149962	0.576216	Not assessed	Not assessed
6324	0.557794	0.184641	0.18441	0.0610312	0.0121245	6:50682186:T:A	ENSG00000214642_DEFB113.13374.4.3_sun_pQTL	ENSG00000214642_DEFB113.13374.4.3_COVID_C1_h	rs75741864	-0.693907	0.236678	-1.15779	-0.230027	0.00336934	Not assessed	Not assessed
4928	0.594492	0.186596	0.157397	0.0493909	0.0121244	5:132959624:C:T	ENSG00000164399_IL3.4717.55.2_sun_pQTL	ENSG00000164399_IL3.4717.55.2_COVID_C1_h	rs7713754	1.23751	0.385755	0.481441	1.99357	0.00133655	Not assessed	Not assessed
6981	0.389708	0.370903	0.116448	0.110817	0.0121243	1:114609267:G:C	ENSG00000134259_NGF.5801.72.3_sun_pQTL	ENSG00000134259_NGF.5801.72.3_COVID_B2_h	rs186829410	0.144814	0.368514	-0.577461	0.867088	0.694345	Not assessed	Not assessed
6270	0.536647	0.190765	0.192166	0.0682981	0.012124	12:120687098:C:T	ENSG00000111737_RAB35.13514.121.3_sun_pQTL	ENSG00000111737_RAB35.13514.121.3_COVID_A2_h	rs151126608	-6.69899	1.87495	-10.3738	-3.02416	0.000353062	Not assessed	Not assessed
3259	0.547006	0.102682	0.284749	0.0534398	0.0121236	12:110843817:C:T	ENSG00000089022_MAPKAPK5.3821.28.1_sun_pQTL	ENSG00000089022_MAPKAPK5.3821.28.1_COVID_D1_h	rs11065730	3.1686	0.927244	1.35124	4.98597	0.000632621	Not assessed	Not assessed
5865	0.567207	0.174265	0.188503	0.0579023	0.0121226	9:137711224:G:A	ENSG00000177239_MAN1B1.7071.23.4_sun_pQTL	ENSG00000177239_MAN1B1.7071.23.4_COVID_A2_h	rs113668788	0.541997	0.513614	-0.464668	1.54866	0.291306	Not assessed	Not assessed
5800	0.531732	0.200195	0.185952	0.0699983	0.0121225	2:113008817:T:A	ENSG00000115008_IL1A.4851.25.1_sun_pQTL	ENSG00000115008_IL1A.4851.25.1_COVID_D1_h	rs181937890	-0.0773668	0.53105	-1.11821	0.963473	0.884169	Not assessed	Not assessed
4332	0.54899	0.189087	0.185813	0.0639869	0.0121225	1:207497583:A:G	ENSG00000136634_IL10.2773.50.2_sun_pQTL	ENSG00000136634_IL10.2773.50.2_COVID_A2_h	rs1571344	0.040118	0.312352	-0.57208	0.652316	0.897802	Not assessed	Not assessed
6665	0.362403	0.436012	0.0860034	0.10346	0.012122	4:110320736:G:A	ENSG00000183423_LRIT3.11919.84.3_sun_pQTL	ENSG00000183423_LRIT3.11919.84.3_COVID_C2_h	rs13113943	0.330633	0.150886	0.0349016	0.626364	0.0284319	Not assessed	Not assessed
6431	0.499786	0.258681	0.151177	0.0782345	0.0121219	20:46212255:GCATTCTGTCGCTGGAGATATA:G	ENSG00000124157_SEMG2.6373.54.3_sun_pQTL	ENSG00000124157_SEMG2.6373.54.3_COVID_B2_h	rs368271417	-1.00427	0.294301	-1.58109	-0.427455	0.000643927	Not assessed	Not assessed
5252	0.600483	0.185013	0.154724	0.0476592	0.0121212	9:36465847:G:A	ENSG00000137103_TMEM8B.12742.160.3_sun_pQTL	ENSG00000137103_TMEM8B.12742.160.3_COVID_B2_h	rs112430135	1.90763	0.562827	0.804507	3.01075	0.000700539	Not assessed	Not assessed
6142	0.47126	0.333181	0.10747	0.0759692	0.0121201	2:112957661:C:T	ENSG00000136688_IL36G.9117.4.3_sun_pQTL	ENSG00000136688_IL36G.9117.4.3_COVID_C2_h	rs116164461	0.141301	0.140778	-0.134619	0.41722	0.315516	Not assessed	Not assessed
6828	0.491845	0.264397	0.150661	0.0809775	0.0121199	1:84887438:G:A	ENSG00000137976_DNASE2B.6533.20.3_sun_pQTL	ENSG00000137976_DNASE2B.6533.20.3_COVID_C2_h	rs11580759	0.90292	0.266566	0.380459	1.42538	0.000706041	Not assessed	Not assessed
6993	0.520906	0.220405	0.173269	0.0733008	0.0121197	9:83589349:G:A	ENSG00000178966_RMI1.13926.1.3_sun_pQTL	ENSG00000178966_RMI1.13926.1.3_COVID_C1_h	rs577073568	-3.35934	0.825845	-4.97797	-1.74072	4.7466e-05	Not assessed	Not assessed
6263	7.28891e-08	0.609596	4.52327e-08	0.378284	0.0121194	15:50072644:T:C	ENSG00000140285_FGF7.14031.18.3_sun_pQTL	ENSG00000140285_FGF7.14031.18.3_COVID_C2_h	rs7162172	-0.141482	0.0773976	-0.293178	0.0102149	0.0675519	Not assessed	Not assessed
8158	1.23635e-07	8.03636e-08	0.598721	0.38916	0.0121187	19:4723658:C:A	ENSG00000196365_LONP1.6398.12.3_sun_pQTL	ENSG00000196365_LONP1.6398.12.3_COVID_B2_h	rs2277732	11.877	1.61277	8.71606	15.038	1.77994e-13	Not assessed	Not assessed
5219	0.581522	0.173153	0.179709	0.0534977	0.0121186	3:130864147:T:C	ENSG00000170893_TRH.5659.11.3_sun_pQTL	ENSG00000170893_TRH.5659.11.3_COVID_D1_h	rs144164145	-1.65156	0.536948	-2.70395	-0.599158	0.00209923	Not assessed	Not assessed
8049	4.00389e-10	2.60033e-10	0.598923	0.388959	0.0121185	19:4723658:C:A	ENSG00000196365_LONP1.6398.12.3_sun_pQTL	ENSG00000196365_LONP1.6398.12.3_COVID_A2_h	rs2277732	16.427	2.02297	12.4621	20.392	4.65261e-16	Not assessed	Not assessed
5880	1.03107e-31	0.748393	3.29967e-32	0.239491	0.0121163	14:30861207:G:A	ENSG00000100473_COCH.7227.75.3_sun_pQTL	ENSG00000100473_COCH.7227.75.3_COVID_B2_h	rs34907608	-0.00127249	0.0665749	-0.131757	0.129212	0.98475	Not assessed	Not assessed
5547	0.553578	0.198783	0.173304	0.0622191	0.0121156	1:43453410:T:C	ENSG00000253313_C1orf210.8088.56.3_sun_pQTL	ENSG00000253313_C1orf210.8088.56.3_COVID_D1_h	rs142369206	3.24544	1.01663	1.2529	5.23799	0.00141111	Not assessed	Not assessed
5401	0.517697	0.240446	0.156888	0.072855	0.012114	2:24278210:C:T	ENSG00000115138_POMC.4890.10.1_sun_pQTL	ENSG00000115138_POMC.4890.10.1_COVID_C1_h	rs115726738	-18.0912	5.17672	-28.2374	-7.94507	0.000474535	Not assessed	Not assessed
5227	0.566794	0.16966	0.193517	0.0579141	0.0121136	9:36269961:C:T	ENSG00000107159_CA9.3798.71.1_sun_pQTL	ENSG00000107159_CA9.3798.71.1_COVID_D1_h	rs62541805	3.09499	0.924277	1.28344	4.90654	0.000812367	Not assessed	Not assessed
5891	0.534298	0.230681	0.155699	0.0672102	0.0121127	22:28559903:G:A	ENSG00000100285_NEFH.9900.36.3_sun_pQTL	ENSG00000100285_NEFH.9900.36.3_COVID_C1_h	rs73168201	-0.148011	0.208045	-0.555773	0.25975	0.476813	Not assessed	Not assessed
7097	0.243812	0.495496	0.0819815	0.166598	0.0121126	12:117053731:C:T	ENSG00000088992_TESC.12831.21.3_sun_pQTL	ENSG00000088992_TESC.12831.21.3_COVID_C1_h	rs6490106	0.212628	0.160188	-0.101336	0.526591	0.184389	Not assessed	Not assessed
4976	0.57544	0.216397	0.142482	0.053569	0.0121121	12:55050464:T:C	ENSG00000123374_CDK2.CCNA2.3357.67.2_sun_pQTL	ENSG00000123374_CDK2.CCNA2.3357.67.2_COVID_D1_h	rs74092463	0.182823	0.302853	-0.410757	0.776404	0.546063	Not assessed	Not assessed
8297	0.184481	0.313564	0.181447	0.308396	0.0121118	10:122535306:G:A	ENSG00000213185_FAM24B.8775.61.3_sun_pQTL	ENSG00000213185_FAM24B.8775.61.3_COVID_C2_h	rs4752704	-3.20608	0.714088	-4.60566	-1.80649	7.13073e-06	Not assessed	Not assessed
8195	0.336267	0.41251	0.107388	0.131725	0.0121099	11:102937002:A:G	ENSG00000137745_MMP13.4925.54.2_sun_pQTL	ENSG00000137745_MMP13.4925.54.2_COVID_C1_h	rs11225485	-0.168251	0.173524	-0.508352	0.171849	0.332239	Not assessed	Not assessed
6734	0.484758	0.278538	0.142644	0.0819501	0.0121098	2:71478954:C:T	ENSG00000163235_TGFA.9358.3.3_sun_pQTL	ENSG00000163235_TGFA.9358.3.3_COVID_B2_h	rs59869380	0.679858	0.366244	-0.0379677	1.39768	0.0634113	Not assessed	Not assessed
5209	0.563423	0.154675	0.211691	0.0581027	0.0121089	20:63164232:C:T	ENSG00000171700_RGS19.12713.365.3_sun_pQTL	ENSG00000171700_RGS19.12713.365.3_COVID_B1_h	rs73149587	0.407322	0.521813	-0.615414	1.43006	0.435044	Not assessed	Not assessed
3445	0.6182	0.124612	0.203975	0.0411038	0.0121084	5:139588255:T:G	ENSG00000185129_PURA.12537.88.3_sun_pQTL	ENSG00000185129_PURA.12537.88.3_COVID_A1_h	rs436308	-6.81101	2.71656	-12.1354	-1.48665	0.0121685	Not assessed	Not assessed
8031	0.512025	0.225724	0.173617	0.0765261	0.0121083	13:39078222:A:T	ENSG00000120686_UFM1.3836.51.2_sun_pQTL	ENSG00000120686_UFM1.3836.51.2_COVID_C1_h	rs118021083	2.07939	0.652927	0.799677	3.3591	0.00144894	Not assessed	Not assessed
8462	0.401298	0.356184	0.122073	0.108337	0.0121076	6:25080003:G:A	ENSG00000079689_SCGN.10894.25.3_sun_pQTL	ENSG00000079689_SCGN.10894.25.3_COVID_C1_h	rs113342772	-0.0773554	0.202372	-0.473998	0.319287	0.702281	Not assessed	Not assessed
17173	1.25308e-08	2.14499e-08	0.364301	0.623591	0.0121073	6:31153649:G:A	ENSG00000204472_AIF1.2849.49.1_sun_pQTL	ENSG00000204472_AIF1.2849.49.1_COVID_A2_h	rs143334143	-17.0714	2.28523	-21.5503	-12.5924	8.00037e-14	Not assessed	Not assessed
4614	0.58672	0.158219	0.191362	0.051592	0.0121071	8:39092582:T:C	ENSG00000156735_BAG4.12844.10.3_sun_pQTL	ENSG00000156735_BAG4.12844.10.3_COVID_A2_h	rs116990782	-10.2973	2.88309	-15.9481	-4.64656	0.000354776	Not assessed	Not assessed
7033	0.472567	0.196595	0.225098	0.0936325	0.0121068	17:6586063:GTCTT:G	ENSG00000132507_EIF5A.5888.29.3_sun_pQTL	ENSG00000132507_EIF5A.5888.29.3_COVID_C1_h	rs71383412	1.66098	0.443579	0.791583	2.53038	0.000180752	Not assessed	Not assessed
5347	0.575573	0.178563	0.178418	0.0553394	0.0121065	14:60891872:T:C	ENSG00000100614_PPM1A.12619.14.3_sun_pQTL	ENSG00000100614_PPM1A.12619.14.3_COVID_B2_h	rs4151307	9.26459	2.67029	4.03093	14.4983	0.000521405	Not assessed	Not assessed
5729	0.56275	0.187171	0.178587	0.0593861	0.0121058	8:90818096:CT:C	ENSG00000104327_CALB1.9918.23.3_sun_pQTL	ENSG00000104327_CALB1.9918.23.3_COVID_B2_h	rs142408677	2.597	0.702823	1.21949	3.97451	0.0002198	Not assessed	Not assessed
6299	0.528735	0.197841	0.190173	0.0711464	0.012105	7:44941588:A:G	ENSG00000106633_GCK.12960.9.3_sun_pQTL	ENSG00000106633_GCK.12960.9.3_COVID_D1_h	rs62461367	-0.777075	0.453788	-1.66648	0.112334	0.0868198	Not assessed	Not assessed
7324	0.457064	0.295315	0.143082	0.0924348	0.0121048	16:23543439:C:A	ENSG00000122257_RBBP6.9887.40.3_sun_pQTL	ENSG00000122257_RBBP6.9887.40.3_COVID_C2_h	rs9923234	1.11205	0.331059	0.46319	1.76092	0.000782028	Not assessed	Not assessed
7850	0.440087	0.313221	0.137055	0.0975333	0.0121042	19:33267879:A:G	ENSG00000131941_RHPN2.11439.88.3_sun_pQTL	ENSG00000131941_RHPN2.11439.88.3_COVID_C1_h	rs147451938	4.06525	1.11575	1.87841	6.25208	0.000268949	Not assessed	Not assessed
6995	0.497917	0.227341	0.180319	0.0823189	0.012104	14:24795381:C:T	ENSG00000092010_PSME1.5918.5.3_sun_pQTL	ENSG00000092010_PSME1.5918.5.3_COVID_C1_h	rs75584741	5.78802	1.53542	2.77864	8.7974	0.000163473	Not assessed	Not assessed
7451	0.475402	0.258234	0.164771	0.0894899	0.0121036	2:20204128:A:G	ENSG00000132031_MATN3.3208.2.4_sun_pQTL	ENSG00000132031_MATN3.3208.2.4_COVID_C1_h	rs141073701	2.23925	0.639502	0.985852	3.49265	0.000462545	Not assessed	Not assessed
7107	0.508405	0.203865	0.196746	0.0788809	0.0121027	12:27040722:G:A	ENSG00000165935_SMCO2.7925.18.3_sun_pQTL	ENSG00000165935_SMCO2.7925.18.3_COVID_B2_h	rs184428269	2.58783	0.760919	1.09645	4.0792	0.000671588	Not assessed	Not assessed
3735	0.603869	0.12155	0.218508	0.0439704	0.0121025	1:156236927:T:G	ENSG00000143627_PKLR.11203.97.3_sun_pQTL	ENSG00000143627_PKLR.11203.97.3_COVID_A1_h	rs144847100	3.9924	1.82012	0.42503	7.55977	0.0282727	Not assessed	Not assessed
7088	0.47436	0.253777	0.169235	0.0905263	0.012102	19:37831243:G:T	ENSG00000205076_LGALS7.9196.8.3_sun_pQTL	ENSG00000205076_LGALS7.9196.8.3_COVID_C1_h	rs75355450	3.50024	1.013	1.5148	5.48569	0.000549631	Not assessed	Not assessed
5475	0.563532	0.189267	0.176001	0.0590992	0.0121015	12:122799927:T:TGCCACC	ENSG00000182782_HCAR2.13495.48.3_sun_pQTL	ENSG00000182782_HCAR2.13495.48.3_COVID_B2_h	rs199828059	-2.44448	0.7655	-3.94483	-0.944131	0.00140648	Not assessed	Not assessed
6926	0.504252	0.231997	0.172362	0.0792888	0.0121	16:22932183:G:A	ENSG00000166501_PRKCB.5475.10.3_sun_pQTL	ENSG00000166501_PRKCB.5475.10.3_COVID_D1_h	rs73546781	0.426451	0.353219	-0.265846	1.11875	0.227306	Not assessed	Not assessed
8803	0.451937	0.238176	0.195022	0.102767	0.0120984	1:238529741:TG:T	ENSG00000116996_ZP4.7766.25.3_sun_pQTL	ENSG00000116996_ZP4.7766.25.3_COVID_C1_h	rs35256348	4.48915	1.07454	2.38309	6.59522	2.94427e-05	Not assessed	Not assessed
8684	0.480696	0.252128	0.167327	0.0877518	0.0120978	2:11101141:C:T	ENSG00000162975_KCNF1.12834.3.3_sun_pQTL	ENSG00000162975_KCNF1.12834.3.3_COVID_C2_h	rs13406693	-1.00498	0.260865	-1.51627	-0.493697	0.000116918	Not assessed	Not assessed
8581	0.475527	0.252419	0.169823	0.0901332	0.0120975	13:108570626:G:A	ENSG00000102524_TNFSF13B.3059.50.2_sun_pQTL	ENSG00000102524_TNFSF13B.3059.50.2_COVID_C2_h	rs7320494	-1.08781	0.298243	-1.67235	-0.503264	0.000264915	Not assessed	Not assessed
6663	0.488418	0.287642	0.133332	0.0785104	0.0120972	1:2874851:G:C	ENSG00000157873_TNFRSF14.5352.11.3_sun_pQTL	ENSG00000157873_TNFRSF14.5352.11.3_COVID_C1_h	rs146827924	-1.7069	0.502278	-2.69135	-0.722451	0.000678032	Not assessed	Not assessed
6842	1.71839e-88	0.742688	5.67392e-89	0.245215	0.012097	1:204979531:A:G	ENSG00000163531_NFASC.7179.69.3_sun_pQTL	ENSG00000163531_NFASC.7179.69.3_COVID_C1_h	rs6667532	0.0237625	0.032001	-0.0389583	0.0864832	0.457752	Not assessed	Not assessed
6451	7.14416e-141	0.698784	2.95599e-141	0.289119	0.0120967	19:10289434:G:C	ENSG00000105376_ICAM5.5124.62.3_sun_pQTL	ENSG00000105376_ICAM5.5124.62.3_COVID_D1_h	rs281439	0.0193516	0.0441853	-0.0672501	0.105953	0.661412	Not assessed	Not assessed
6069	0.502994	0.295419	0.119385	0.0701054	0.0120966	18:34839724:T:G	ENSG00000141429_GALNT1.7090.17.3_sun_pQTL	ENSG00000141429_GALNT1.7090.17.3_COVID_C2_h	rs187196781	0.618854	0.274166	0.0814985	1.15621	0.0239941	Not assessed	Not assessed
7437	0.475857	0.281509	0.144855	0.0856818	0.0120966	6:39906952:C:T	ENSG00000112164_GLP1R.13085.18.3_sun_pQTL	ENSG00000112164_GLP1R.13085.18.3_COVID_C2_h	rs41273142	-1.62373	0.439518	-2.48517	-0.762294	0.00022045	Not assessed	Not assessed
6619	0.418891	0.195381	0.254801	0.118833	0.0120947	1:180606472:G:A	ENSG00000135823_STX6.10945.11.3_sun_pQTL	ENSG00000135823_STX6.10945.11.3_COVID_C2_h	rs79427039	0.0709549	0.162332	-0.247209	0.389119	0.66204	Not assessed	Not assessed
3585	0.59694	0.134549	0.209263	0.0471554	0.0120925	17:59378925:A:G	ENSG00000141367_CLTC.13711.10.3_sun_pQTL	ENSG00000141367_CLTC.13711.10.3_COVID_A2_h	rs12600587	-5.72438	1.63933	-8.93742	-2.51135	0.000479608	Not assessed	Not assessed
7969	0.278623	0.181722	0.319313	0.208249	0.0120921	20:23779736:T:A	ENSG00000125815_CST8.10572.65.3_sun_pQTL	ENSG00000125815_CST8.10572.65.3_COVID_C2_h	rs6049113	-56.6225	12.545	-81.2102	-32.0348	6.3751e-06	Not assessed	Not assessed
5878	0.54799	0.237454	0.141263	0.0612	0.0120918	12:13961855:C:T	ENSG00000111348_ARHGDIB.9846.32.3_sun_pQTL	ENSG00000111348_ARHGDIB.9846.32.3_COVID_C1_h	rs61912019	-0.236187	0.173619	-0.576474	0.104099	0.17371	Not assessed	Not assessed
7062	0.513283	0.225048	0.173513	0.0760644	0.0120911	18:32305449:T:C	ENSG00000134760_DSG1.2976.58.2_sun_pQTL	ENSG00000134760_DSG1.2976.58.2_COVID_C1_h	rs60694040	-1.1682	0.352	-1.85811	-0.478291	0.00090423	Not assessed	Not assessed
6336	0.553395	0.188695	0.183322	0.0624967	0.0120908	5:149676174:G:A	ENSG00000173210_ABLIM3.13578.98.3_sun_pQTL	ENSG00000173210_ABLIM3.13578.98.3_COVID_B2_h	rs72828346	-1.26918	0.441502	-2.13451	-0.40385	0.00404435	Not assessed	Not assessed
5176	0.592263	0.209004	0.137967	0.0486751	0.0120903	3:136294320:C:CT	ENSG00000168917_SLC35G2.13501.10.3_sun_pQTL	ENSG00000168917_SLC35G2.13501.10.3_COVID_B2_h	rs149526731	0.313785	0.341483	-0.355511	0.98308	0.358155	Not assessed	Not assessed
6409	0.552585	0.215635	0.158033	0.0616573	0.0120893	17:65228106:C:T	ENSG00000168646_AXIN2.12925.105.3_sun_pQTL	ENSG00000168646_AXIN2.12925.105.3_COVID_B2_h	rs72854604	-1.51942	0.472768	-2.44603	-0.592812	0.00130954	Not assessed	Not assessed
5886	0.563172	0.208281	0.158026	0.0584315	0.0120891	3:53753971:T:C	ENSG00000163931_TKT.4306.4.2_sun_pQTL	ENSG00000163931_TKT.4306.4.2_COVID_C1_h	rs56351621	-86.79	20.3583	-126.692	-46.8884	2.01593e-05	Not assessed	Not assessed
5395	0.00238594	0.776152	0.000641692	0.208731	0.0120891	17:41970120:G:A	ENSG00000173786_CNP.6609.22.3_sun_pQTL	ENSG00000173786_CNP.6609.22.3_COVID_C1_h	rs55955100	0.0936936	0.138707	-0.178167	0.365554	0.499371	Not assessed	Not assessed
8946	0.502356	0.241216	0.165084	0.079256	0.0120887	13:24736408:A:C	ENSG00000240654_C1QTNF9.6019.12.3_sun_pQTL	ENSG00000240654_C1QTNF9.6019.12.3_COVID_C2_h	rs142621199	12.3228	2.97448	6.49291	18.1527	3.43036e-05	Not assessed	Not assessed
5158	0.436378	0.347898	0.113312	0.0903244	0.0120885	22:19925012:T:C	ENSG00000099942_CRKL.9877.28.3_sun_pQTL	ENSG00000099942_CRKL.9877.28.3_COVID_B2_h	rs9606180	4.03965	1.00262	2.07454	6.00476	5.5996e-05	Not assessed	Not assessed
5300	0.00101863	0.735649	0.000347426	0.250897	0.0120879	1:72246924:A:T	ENSG00000172260_NEGR1.7050.5.3_sun_pQTL	ENSG00000172260_NEGR1.7050.5.3_COVID_B2_h	rs2126077	0.157345	0.187236	-0.209631	0.524322	0.400708	Not assessed	Not assessed
5024	0.594017	0.167422	0.176687	0.0497867	0.0120874	1:205297287:C:T	ENSG00000276600_RAB7B.12409.90.3_sun_pQTL	ENSG00000276600_RAB7B.12409.90.3_COVID_D1_h	rs112363566	1.26694	0.480597	0.324991	2.2089	0.00838433	Not assessed	Not assessed
3750	0.604111	0.210417	0.128605	0.0447821	0.0120854	5:72366007:G:A	ENSG00000164326_CARTPT.5743.82.3_sun_pQTL	ENSG00000164326_CARTPT.5743.82.3_COVID_D1_h	rs111691788	0.328706	0.305421	-0.269907	0.92732	0.28182	Not assessed	Not assessed
8502	0.461208	0.257086	0.173129	0.096493	0.0120843	19:55757229:G:T	ENSG00000080031_PTPRH.11988.24.3_sun_pQTL	ENSG00000080031_PTPRH.11988.24.3_COVID_C2_h	rs141859721	-4.37599	1.16298	-6.65538	-2.09659	0.000168061	Not assessed	Not assessed
4066	0.585515	0.127985	0.225201	0.0492137	0.0120843	8:37582413:G:A	ENSG00000156735_BAG4.12844.10.3_sun_pQTL	ENSG00000156735_BAG4.12844.10.3_COVID_A1_h	rs12550665	-0.897712	1.5281	-3.89273	2.0973	0.556888	Not assessed	Not assessed
5227	1.80817e-09	0.794419	4.40443e-10	0.193497	0.0120836	1:12188885:A:G	ENSG00000028137_TNFRSF1B.8368.102.3_sun_pQTL	ENSG00000028137_TNFRSF1B.8368.102.3_COVID_C2_h	rs945439	0.0366466	0.0705919	-0.101711	0.175004	0.603668	Not assessed	Not assessed
4876	0.571541	0.150281	0.210705	0.0553904	0.0120832	16:67945638:C:G	ENSG00000062038_CDH3.2643.57.2_sun_pQTL	ENSG00000062038_CDH3.2643.57.2_COVID_A2_h	rs76074266	-6.34455	1.65427	-9.58685	-3.10225	0.00012543	Not assessed	Not assessed
4633	0.546787	0.113677	0.271104	0.0563503	0.0120826	22:20978290:A:AG	ENSG00000133475_GGT2.6334.9.3_sun_pQTL	ENSG00000133475_GGT2.6334.9.3_COVID_A1_h	rs11405938	-7.93871	2.74545	-13.3197	-2.55771	0.00383308	Not assessed	Not assessed
5641	0.546297	0.218875	0.159038	0.0637069	0.0120826	22:29055603:C:T	ENSG00000186998_EMID1.13021.12.3_sun_pQTL	ENSG00000186998_EMID1.13021.12.3_COVID_C1_h	rs142484447	0.530605	0.265261	0.0107031	1.05051	0.0454664	Not assessed	Not assessed
6443	0.5279	0.200151	0.188436	0.0714323	0.0120817	18:47469889:G:T	ENSG00000134049_IER3IP1.6412.26.3_sun_pQTL	ENSG00000134049_IER3IP1.6412.26.3_COVID_B2_h	rs7233440	-65.968	16.7652	-98.8272	-33.1088	8.326e-05	Not assessed	Not assessed
6750	0.516313	0.188376	0.207526	0.0757035	0.0120816	3:119260058:G:T	ENSG00000121594_CD80.2603.61.2_sun_pQTL	ENSG00000121594_CD80.2603.61.2_COVID_A2_h	rs77794222	0.750793	0.377985	0.00995578	1.49163	0.0469997	Not assessed	Not assessed
4230	0.616694	0.179821	0.148202	0.043202	0.0120812	12:57089030:G:A	ENSG00000123384_LRP1.10699.52.3_sun_pQTL	ENSG00000123384_LRP1.10699.52.3_COVID_B2_h	rs185306972	1.40619	0.588594	0.252569	2.55981	0.0168911	Not assessed	Not assessed
7618	0.519389	0.233394	0.162242	0.0728935	0.0120812	5:158006464:G:A	ENSG00000113282_CLINT1.11659.31.3_sun_pQTL	ENSG00000113282_CLINT1.11659.31.3_COVID_C2_h	rs150441648	-1.22045	0.377715	-1.96076	-0.480141	0.001233	Not assessed	Not assessed
7496	0.457881	0.299998	0.138989	0.0910516	0.01208	4:16672289:C:G	ENSG00000004468_CD38.11505.1.3_sun_pQTL	ENSG00000004468_CD38.11505.1.3_COVID_C1_h	rs76340253	0.0740824	0.174363	-0.267663	0.415828	0.670929	Not assessed	Not assessed
6909	7.63328e-88	0.744785	2.492e-88	0.243135	0.01208	19:836043:T:C	ENSG00000196415_PRTN3.13720.95.3_sun_pQTL	ENSG00000196415_PRTN3.13720.95.3_COVID_C1_h	rs10425544	0.00799788	0.0510308	-0.0920206	0.108016	0.87546	Not assessed	Not assessed
3739	0.628629	0.191272	0.128832	0.0391873	0.0120799	3:49642393:G:A	ENSG00000164078_MST1R.2640.3.2_sun_pQTL	ENSG00000164078_MST1R.2640.3.2_COVID_C1_h	rs115552063	0.690404	0.270274	0.160676	1.22013	0.0106353	Not assessed	Not assessed
7509	0.466355	0.19221	0.233238	0.0961181	0.0120792	1:170286643:G:A	ENSG00000120370_GORAB.7247.1.3_sun_pQTL	ENSG00000120370_GORAB.7247.1.3_COVID_D1_h	rs4656754	0.578117	0.375163	-0.157189	1.31342	0.123323	Not assessed	Not assessed
7419	0.437742	0.151529	0.296149	0.102503	0.0120768	11:48756756:C:T	ENSG00000086205_FOLH1.5478.50.2_sun_pQTL	ENSG00000086205_FOLH1.5478.50.2_COVID_A2_h	rs11511961	-0.720118	0.56812	-1.83361	0.393376	0.20496	Not assessed	Not assessed
3278	0.642607	0.125195	0.184239	0.0358822	0.0120766	3:49898845:G:A	ENSG00000067560_RHOA.9855.10.3_sun_pQTL	ENSG00000067560_RHOA.9855.10.3_COVID_B1_h	rs201143436	-2.81295	0.86776	-4.51373	-1.11217	0.00118853	Not assessed	Not assessed
6682	0.50958	0.22597	0.174851	0.0775245	0.0120746	2:69036004:T:C	ENSG00000163219_ARHGAP25.11333.82.3_sun_pQTL	ENSG00000163219_ARHGAP25.11333.82.3_COVID_D1_h	rs141166088	25.4926	7.11746	11.5426	39.4426	0.000341368	Not assessed	Not assessed
6002	0.562532	0.206302	0.160311	0.0587805	0.0120741	8:101578423:C:T	ENSG00000164924_YWHAZ.5858.6.5_sun_pQTL	ENSG00000164924_YWHAZ.5858.6.5_COVID_B2_h	rs633527	3.21482	0.898282	1.45422	4.97542	0.000345101	Not assessed	Not assessed
7370	0.487366	0.187181	0.226428	0.0869513	0.0120737	1:180813193:TC:T	ENSG00000169905_TOR1AIP2.10553.8.3_sun_pQTL	ENSG00000169905_TOR1AIP2.10553.8.3_COVID_B2_h	rs35110124	7.59858	2.06482	3.5516	11.6456	0.000233219	Not assessed	Not assessed
6791	0.507626	0.256498	0.148685	0.0751171	0.0120736	1:59159717:CAG:C	ENSG00000184292_TACSTD2.2619.72.2_sun_pQTL	ENSG00000184292_TACSTD2.2619.72.2_COVID_C2_h	rs145762196	-0.355541	0.200672	-0.74885	0.0377689	0.0764358	Not assessed	Not assessed
6593	0.521333	0.172853	0.220608	0.0731328	0.0120732	2:85005296:A:T	ENSG00000168899_VAMP5.8290.1.3_sun_pQTL	ENSG00000168899_VAMP5.8290.1.3_COVID_A2_h	rs192817406	-2.2699	0.815752	-3.86875	-0.671059	0.00539268	Not assessed	Not assessed
5682	0.518964	0.267827	0.132677	0.0684601	0.0120715	1:42411547:G:A	ENSG00000117400_MPL.3473.78.2_sun_pQTL	ENSG00000117400_MPL.3473.78.2_COVID_C1_h	rs6677163	0.262846	0.158317	-0.0474502	0.573141	0.0968647	Not assessed	Not assessed
6552	0.489943	0.229756	0.18261	0.0856218	0.012069	9:70131671:T:C	ENSG00000135063_FAM189A2.5699.19.3_sun_pQTL	ENSG00000135063_FAM189A2.5699.19.3_COVID_D1_h	rs41283671	-4.5771	1.31915	-7.16259	-1.99162	0.000520965	Not assessed	Not assessed
6900	0.551557	0.228627	0.146876	0.06087	0.012069	1:209556227:CA:C	ENSG00000123689_G0S2.8931.124.3_sun_pQTL	ENSG00000123689_G0S2.8931.124.3_COVID_C1_h	rs66672103	-1.80538	0.567917	-2.91848	-0.692286	0.00147807	Not assessed	Not assessed
6473	0.524954	0.237348	0.155386	0.0702428	0.0120687	22:37337135:C:T	ENSG00000241360_PDXP.3897.61.1_sun_pQTL	ENSG00000241360_PDXP.3897.61.1_COVID_C2_h	rs192962454	1.11119	0.316317	0.491219	1.73116	0.00044325	Not assessed	Not assessed
6672	0.489794	0.289137	0.131427	0.0775727	0.0120683	1:100679763:C:T	ENSG00000162692_VCAM1.2967.8.1_sun_pQTL	ENSG00000162692_VCAM1.2967.8.1_COVID_C1_h	rs149855851	-0.409781	0.233147	-0.86674	0.0471789	0.0788144	Not assessed	Not assessed
7266	0.422304	0.305317	0.151089	0.109222	0.0120682	20:2527860:C:A	ENSG00000101405_OXT.8257.71.3_sun_pQTL	ENSG00000101405_OXT.8257.71.3_COVID_C1_h	rs62192950	-0.0210194	0.162658	-0.339824	0.297785	0.89718	Not assessed	Not assessed
3929	0.59785	0.127514	0.21642	0.0461477	0.0120682	2:199140235:G:A	ENSG00000119042_SATB2.10081.17.3_sun_pQTL	ENSG00000119042_SATB2.10081.17.3_COVID_A1_h	rs113264639	4.41408	2.49724	-0.480425	9.30858	0.0771309	Not assessed	Not assessed
6681	0.548414	0.214744	0.161534	0.0632402	0.0120681	2:84591877:TG:T	ENSG00000042445_RETSAT.8381.18.4_sun_pQTL	ENSG00000042445_RETSAT.8381.18.4_COVID_C2_h	rs56979732	-0.67139	0.239021	-1.13986	-0.202917	0.0049709	Not assessed	Not assessed
5682	0.586529	0.177528	0.171868	0.0520079	0.0120677	22:29567557:T:C	ENSG00000182944_EWSR1.12988.49.3_sun_pQTL	ENSG00000182944_EWSR1.12988.49.3_COVID_C1_h	rs117350912	1.47665	0.421822	0.64989	2.3034	0.000464151	Not assessed	Not assessed
5413	0.571516	0.215463	0.145945	0.0550097	0.012066	2:191592107:C:G	ENSG00000115415_STAT1.12351.25.3_sun_pQTL	ENSG00000115415_STAT1.12351.25.3_COVID_C2_h	rs11689350	-1.18102	0.321152	-1.81047	-0.551577	0.000235569	Not assessed	Not assessed
7246	0.467126	0.304762	0.130753	0.0852934	0.0120658	21:44551110:C:G	ENSG00000160221_C21orf33.5981.6.3_sun_pQTL	ENSG00000160221_C21orf33.5981.6.3_COVID_C2_h	rs233239	-0.290236	0.158057	-0.600021	0.0195494	0.0663166	Not assessed	Not assessed
4142	0.583117	0.125699	0.229631	0.0494882	0.0120642	1:151812065:A:G	ENSG00000143367_TUFT1.5690.49.3_sun_pQTL	ENSG00000143367_TUFT1.5690.49.3_COVID_A1_h	rs11204893	0.289017	1.69668	-3.03642	3.61445	0.864741	Not assessed	Not assessed
5208	0.559102	0.186686	0.181542	0.0606056	0.0120638	17:38821433:G:A	ENSG00000141736_ERBB2.2616.23.18_sun_pQTL	ENSG00000141736_ERBB2.2616.23.18_COVID_D1_h	rs143092484	-13.6032	4.0607	-21.5621	-5.64439	0.00080821	Not assessed	Not assessed
5363	0.565305	0.195671	0.168611	0.0583497	0.0120637	22:22578256:C:T	ENSG00000100023_PPIL2.14314.6.3_sun_pQTL	ENSG00000100023_PPIL2.14314.6.3_COVID_C1_h	rs144746157	-3.95042	0.943781	-5.80019	-2.10064	2.84247e-05	Not assessed	Not assessed
6881	0.518803	0.254111	0.144338	0.070685	0.0120637	20:8842197:C:A	ENSG00000101349_PAK7.3388.58.2_sun_pQTL	ENSG00000101349_PAK7.3388.58.2_COVID_C1_h	rs139479469	-1.6934	0.507255	-2.68761	-0.699202	0.000842725	Not assessed	Not assessed
4681	1.43174e-91	0.732553	4.99158e-92	0.255384	0.0120632	17:36008654:C:T	ENSG00000276409_CCL14.2900.53.3_sun_pQTL	ENSG00000276409_CCL14.2900.53.3_COVID_B2_h	rs7222922	0.000528104	0.0418156	-0.0814289	0.0824851	0.989923	Not assessed	Not assessed
6102	0.457438	0.294648	0.143458	0.0923933	0.0120629	1:89846608:C:A	ENSG00000183347_GBP6.7818.101.3_sun_pQTL	ENSG00000183347_GBP6.7818.101.3_COVID_C2_h	rs114490524	-1.00137	0.308271	-1.60557	-0.397172	0.00116078	Not assessed	Not assessed
6731	0.524848	0.214779	0.176214	0.0720984	0.0120605	1:97689888:C:G	ENSG00000162627_SNX7.14245.195.3_sun_pQTL	ENSG00000162627_SNX7.14245.195.3_COVID_C2_h	rs61789256	-0.836219	0.256531	-1.33901	-0.333428	0.0011152	Not assessed	Not assessed
7964	9.35543e-07	0.70093	3.83093e-07	0.28701	0.0120585	6:152999285:AAGG:A	ENSG00000112031_MTRF1L.11134.30.3_sun_pQTL	ENSG00000112031_MTRF1L.11134.30.3_COVID_D1_h	rs68115660	0.273455	0.228616	-0.174623	0.721533	0.231644	Not assessed	Not assessed
4427	0.596056	0.180638	0.162128	0.0491216	0.0120568	2:86195484:G:A	ENSG00000115561_VPS24.12508.9.3_sun_pQTL	ENSG00000115561_VPS24.12508.9.3_COVID_B2_h	rs138507752	-4.20023	1.05333	-6.26472	-2.13574	6.67523e-05	Not assessed	Not assessed
5682	0.551842	0.18777	0.185295	0.0630365	0.0120567	11:62020897:G:C	ENSG00000011347_SYT7.7121.2.3_sun_pQTL	ENSG00000011347_SYT7.7121.2.3_COVID_B2_h	rs76590734	-1.58255	0.528953	-2.61928	-0.54582	0.00277291	Not assessed	Not assessed
7471	0.403397	0.322948	0.145293	0.116306	0.0120558	4:67837802:A:AGAAAAAT	ENSG00000185873_TMPRSS11B.10895.28.3_sun_pQTL	ENSG00000185873_TMPRSS11B.10895.28.3_COVID_D1_h	rs149905145	-0.218983	0.537038	-1.27156	0.833593	0.68345	Not assessed	Not assessed
4400	0.539781	0.169629	0.211943	0.0665921	0.0120548	1:206929403:C:T	ENSG00000142224_IL19.3035.80.2_sun_pQTL	ENSG00000142224_IL19.3035.80.2_COVID_C1_h	rs186229295	2.95458	0.748159	1.48821	4.42094	7.84345e-05	Not assessed	Not assessed
4665	0.570433	0.2137	0.148276	0.0555364	0.0120541	12:65964791:C:A	ENSG00000174099_MSRB3.7824.88.3_sun_pQTL	ENSG00000174099_MSRB3.7824.88.3_COVID_D1_h	rs1042729	3.1785	0.990068	1.23801	5.119	0.00132556	Not assessed	Not assessed
7969	0.4753	0.277911	0.148133	0.0866022	0.0120531	18:59371702:C:T	ENSG00000134443_GRP.8400.74.3_sun_pQTL	ENSG00000134443_GRP.8400.74.3_COVID_C2_h	rs112030329	1.8515	0.466758	0.936668	2.76633	7.28691e-05	Not assessed	Not assessed
4297	0.595156	0.157573	0.185989	0.0492301	0.0120523	20:37357260:G:A	ENSG00000101347_SAMHD1.11303.7.3_sun_pQTL	ENSG00000101347_SAMHD1.11303.7.3_COVID_B1_h	rs75477800	-1.87533	0.680843	-3.20975	-0.540899	0.00587965	Not assessed	Not assessed
7613	0.488968	0.2083	0.203852	0.0868287	0.0120518	7:28515905:T:TAA	ENSG00000106066_CPVL.8891.7.3_sun_pQTL	ENSG00000106066_CPVL.8891.7.3_COVID_D1_h	rs201357772	-25.5378	6.61521	-38.5034	-12.5722	0.000113169	Not assessed	Not assessed
6904	0.549642	0.218662	0.157142	0.0625031	0.0120518	2:225509074:C:T	ENSG00000036257_CUL3.10045.47.3_sun_pQTL	ENSG00000036257_CUL3.10045.47.3_COVID_C1_h	rs114084480	0.505869	0.224939	0.0649968	0.946742	0.0245178	Not assessed	Not assessed
5801	8.88301e-12	0.742129	2.9425e-12	0.245819	0.0120517	1:16988930:G:A	ENSG00000117122_MFAP2.9294.45.3_sun_pQTL	ENSG00000117122_MFAP2.9294.45.3_COVID_A2_h	rs4920605	-0.00611433	0.175027	-0.34916	0.336931	0.972133	Not assessed	Not assessed
4442	0.608756	0.195919	0.138659	0.0446134	0.0120517	17:42297921:T:C	ENSG00000167925_GHDC.9730.22.3_sun_pQTL	ENSG00000167925_GHDC.9730.22.3_COVID_D1_h	rs9896530	-1.91042	0.761491	-3.40291	-0.417926	0.0121146	Not assessed	Not assessed
7475	0.515644	0.250713	0.149106	0.0724853	0.0120514	3:32112629:C:A	ENSG00000152642_GPD1L.12420.10.3_sun_pQTL	ENSG00000152642_GPD1L.12420.10.3_COVID_C2_h	rs144551048	1.06824	0.328227	0.424923	1.71155	0.00113566	Not assessed	Not assessed
5113	0	0.699077	0	0.288872	0.0120514	2:277003:A:G	ENSG00000143727_ACP1.3858.5.1_sun_pQTL	ENSG00000143727_ACP1.3858.5.1_COVID_B2_h	rs79716074	0.0182389	0.0191652	-0.0193243	0.055802	0.341268	Not assessed	Not assessed
6180	0.5211	0.23371	0.160961	0.072178	0.0120511	12:109177729:C:G	ENSG00000139433_GLTP.12513.8.3_sun_pQTL	ENSG00000139433_GLTP.12513.8.3_COVID_B2_h	rs138439196	0.361414	0.386055	-0.395241	1.11807	0.349186	Not assessed	Not assessed
7687	1.50437e-19	0.685193	6.64742e-20	0.302756	0.012051	4:95522902:A:T	ENSG00000182168_UNC5C.5139.32.3_sun_pQTL	ENSG00000182168_UNC5C.5139.32.3_COVID_B2_h	rs57091121	0.0612695	0.105108	-0.144738	0.267277	0.559946	Not assessed	Not assessed
4412	0.606973	0.16915	0.16567	0.0461565	0.0120509	1:36380654:G:C	ENSG00000142687_KIAA0319L.13698.28.3_sun_pQTL	ENSG00000142687_KIAA0319L.13698.28.3_COVID_D1_h	rs115969428	0.321311	0.436915	-0.535027	1.17765	0.462091	Not assessed	Not assessed
6028	0.560427	0.227779	0.142029	0.0577141	0.0120504	5:135154296:G:A	ENSG00000113558_SKP1.3902.21.2_sun_pQTL	ENSG00000113558_SKP1.3902.21.2_COVID_C1_h	rs140478154	0.881284	0.293235	0.306553	1.45601	0.00265249	Not assessed	Not assessed
5385	0.55474	0.230503	0.143212	0.0594948	0.0120501	11:15160746:A:G	ENSG00000110680_CALCA.10494.48.3_sun_pQTL	ENSG00000110680_CALCA.10494.48.3_COVID_C1_h	rs12275048	0.175571	0.16681	-0.151371	0.502512	0.292561	Not assessed	Not assessed
4293	0.611716	0.168191	0.163188	0.0448565	0.0120489	11:63527344:A:G	ENSG00000002330_BAD.5870.23.2_sun_pQTL	ENSG00000002330_BAD.5870.23.2_COVID_D1_h	rs151060644	-1.89824	0.616735	-3.10702	-0.68946	0.00208477	Not assessed	Not assessed	mr_p	p-value of mr_beta
7195	0.507657	0.239038	0.164032	0.0772247	0.0120487	1:213532186:C:T	ENSG00000143499_SMYD2.12636.113.3_sun_pQTL	ENSG00000143499_SMYD2.12636.113.3_COVID_C1_h	rs320420	0.789529	0.243318	0.312634	1.26642	0.00117517	Not assessed	Not assessed
7961	0.417727	0.359402	0.113329	0.0974938	0.0120482	7:22263903:C:T	ENSG00000136244_IL6.4673.13.2_sun_pQTL	ENSG00000136244_IL6.4673.13.2_COVID_C2_h	rs568993467	-0.574745	0.264716	-1.09358	-0.0559118	0.0299177	Not assessed	Not assessed
6698	0.534979	0.228296	0.157485	0.0671928	0.0120466	1:171413821:C:T	ENSG00000117533_VAMP4.7732.45.3_sun_pQTL	ENSG00000117533_VAMP4.7732.45.3_COVID_B2_h	rs61816566	-0.590189	0.299168	-1.17655	-0.0038312	0.0485218	Not assessed	Not assessed
3980	0.689077	0.171376	0.102117	0.0253849	0.0120456	3:50883026:C:A	ENSG00000088543_C3orf18.6994.19.3_sun_pQTL	ENSG00000088543_C3orf18.6994.19.3_COVID_C2_h	rs182355396	1.16146	0.318903	0.536418	1.7865	0.000270488	Not assessed	Not assessed
6302	0.555705	0.214155	0.157436	0.0606601	0.0120442	7:129242531:T:C	ENSG00000106344_RBM28.11927.3.3_sun_pQTL	ENSG00000106344_RBM28.11927.3.3_COVID_B2_h	rs7778993	-0.611995	0.260342	-1.12225	-0.101735	0.0187363	Not assessed	Not assessed
5304	0.553067	0.180299	0.192008	0.0625825	0.0120434	2:191118392:T:A	ENSG00000115415_STAT1.10370.21.3_sun_pQTL	ENSG00000115415_STAT1.10370.21.3_COVID_B2_h	rs75779749	0.228284	0.288869	-0.337889	0.794458	0.429371	Not assessed	Not assessed
7184	0.518534	0.25541	0.143395	0.0706188	0.0120426	12:53133420:G:A	ENSG00000111057_KRT18.5354.11.3_sun_pQTL	ENSG00000111057_KRT18.5354.11.3_COVID_C1_h	rs7295781	0.315151	0.0980381	0.123	0.507302	0.00130638	Not assessed	Not assessed
7971	0.458795	0.299762	0.138754	0.0906456	0.0120423	20:22547846:A:G	ENSG00000125815_CST8.10572.65.3_sun_pQTL	ENSG00000125815_CST8.10572.65.3_COVID_C1_h	rs138452556	0.724047	0.299755	0.136538	1.31156	0.0157152	Not assessed	Not assessed
4076	0.627066	0.152417	0.167721	0.0407549	0.0120414	11:67694945:A:G	ENSG00000173599_PC.13990.1.3_sun_pQTL	ENSG00000173599_PC.13990.1.3_COVID_D1_h	rs2447572	-2.24312	0.634578	-3.48687	-0.999367	0.000408058	Not assessed	Not assessed
5867	0.532738	0.224909	0.161953	0.0683604	0.01204	1:109255811:G:A	ENSG00000134243_SORT1.11300.32.3_sun_pQTL	ENSG00000134243_SORT1.11300.32.3_COVID_C1_h	rs116763847	3.04642	0.881335	1.31903	4.7738	0.000547044	Not assessed	Not assessed
7279	5.2151e-22	0.701526	2.12942e-22	0.286434	0.0120397	19:45703004:G:A	ENSG00000011478_QPCTL.8866.53.3_sun_pQTL	ENSG00000011478_QPCTL.8866.53.3_COVID_D1_h	rs17850756	-0.0600312	0.101416	-0.258803	0.138741	0.553898	Not assessed	Not assessed
6452	3.45819e-248	0.698856	1.43065e-248	0.289105	0.0120395	19:10289434:G:C	ENSG00000105376_ICAM5.8245.27.3_sun_pQTL	ENSG00000105376_ICAM5.8245.27.3_COVID_D1_h	rs281439	0.0155954	0.0356089	-0.0541967	0.0853875	0.661412	Not assessed	Not assessed
7911	0.464411	0.268717	0.161436	0.0933977	0.0120392	22:35876295:G:A	ENSG00000198125_MB.3042.7.2_sun_pQTL	ENSG00000198125_MB.3042.7.2_COVID_C2_h	rs112078141	-2.77929	0.754786	-4.25864	-1.29993	0.000231214	Not assessed	Not assessed
5245	0.550235	0.170021	0.204522	0.0631844	0.012038	17:39127596:G:A	ENSG00000125686_MED1.3892.21.2_sun_pQTL	ENSG00000125686_MED1.3892.21.2_COVID_A2_h	rs151068717	-0.925345	0.501015	-1.90732	0.0566262	0.0647557	Not assessed	Not assessed
10743	0.00123446	0.357284	0.00216736	0.627277	0.0120375	22:48410574:G:A	ENSG00000219438_FAM19A5.5609.92.3_sun_pQTL	ENSG00000219438_FAM19A5.5609.92.3_COVID_A2_h	rs9615878	-0.148618	0.35122	-0.836997	0.539761	0.672188	Not assessed	Not assessed
4459	0.611207	0.206081	0.127647	0.0430269	0.0120374	1:32432512:C:T	ENSG00000084652_TXLNA.9065.28.3_sun_pQTL	ENSG00000084652_TXLNA.9065.28.3_COVID_B2_h	rs138299632	-0.367502	0.292322	-0.940442	0.205438	0.208688	Not assessed	Not assessed
4813	0.552523	0.126742	0.251109	0.0575895	0.012036	3:130714525:T:C	ENSG00000172752_COL6A5.11155.16.3_sun_pQTL	ENSG00000172752_COL6A5.11155.16.3_COVID_A1_h	rs115801710	-0.905452	2.06607	-4.95487	3.14397	0.661206	Not assessed	Not assessed
7204	1.26909e-32	0.631121	7.17583e-33	0.356843	0.0120359	19:32582525:G:A	ENSG00000105185_PDCD5.12517.52.3_sun_pQTL	ENSG00000105185_PDCD5.12517.52.3_COVID_A2_h	rs4499344	0.00470932	0.109655	-0.210211	0.21963	0.965744	Not assessed	Not assessed
6624	0.446967	0.329662	0.121635	0.0897004	0.0120353	3:36716768:T:G	ENSG00000163673_DCLK3.7826.1.3_sun_pQTL	ENSG00000163673_DCLK3.7826.1.3_COVID_C2_h	rs139485380	0.165394	0.171033	-0.169824	0.500612	0.333529	Not assessed	Not assessed
5097	0.563513	0.167567	0.198015	0.0588699	0.0120347	16:69890316:A:G	ENSG00000132612_VPS4A.11476.43.3_sun_pQTL	ENSG00000132612_VPS4A.11476.43.3_COVID_C2_h	rs75109048	-7.00056	1.8119	-10.5518	-3.4493	0.000111702	Not assessed	Not assessed
7520	0.437675	0.29911	0.149216	0.101964	0.0120346	11:131049673:T:A	ENSG00000166106_ADAMTS15.4533.76.2_sun_pQTL	ENSG00000166106_ADAMTS15.4533.76.2_COVID_C2_h	rs145307810	1.38518	0.477493	0.449306	2.32104	0.00372055	Not assessed	Not assessed
7487	0.485954	0.317972	0.111255	0.0727852	0.0120338	4:16672289:C:G	ENSG00000004468_CD38.11505.1.3_sun_pQTL	ENSG00000004468_CD38.11505.1.3_COVID_C2_h	rs76340253	0.128002	0.159749	-0.1851	0.441103	0.422976	Not assessed	Not assessed
6450	0.525419	0.226645	0.164819	0.0710843	0.0120328	10:110392895:C:T	ENSG00000108039_XPNPEP1.3481.87.1_sun_pQTL	ENSG00000108039_XPNPEP1.3481.87.1_COVID_C2_h	rs111472574	-3.479	0.882633	-5.20893	-1.74907	8.09362e-05	Not assessed	Not assessed
6170	0.545391	0.169549	0.208289	0.0647399	0.0120313	7:44810180:C:G	ENSG00000122678_POLM.12851.5.3_sun_pQTL	ENSG00000122678_POLM.12851.5.3_COVID_B2_h	rs182853955	1.89644	0.582484	0.754792	3.03809	0.00113081	Not assessed	Not assessed
6860	3.14805e-08	0.748498	1.00723e-08	0.239472	0.01203	19:43199265:A:C	ENSG00000183668_PSG9.9335.28.3_sun_pQTL	ENSG00000183668_PSG9.9335.28.3_COVID_C1_h	rs7248767	-0.211645	0.104469	-0.4164	-0.00688993	0.0427734	Not assessed	Not assessed
5585	1.04967e-48	0.705571	4.20141e-49	0.282399	0.0120292	6:42959801:A:AGAGT	ENSG00000124713_GNMT.14006.36.3_sun_pQTL	ENSG00000124713_GNMT.14006.36.3_COVID_A2_h	rs56060751	-0.054568	0.0983804	-0.24739	0.138254	0.579125	Not assessed	Not assessed
7584	2.03244e-07	0.698981	8.40337e-08	0.28899	0.0120288	3:112872545:G:A	ENSG00000163606_CD200R1.5103.30.3_sun_pQTL	ENSG00000163606_CD200R1.5103.30.3_COVID_D1_h	rs6791672	0.0887436	0.151723	-0.208627	0.386114	0.55861	Not assessed	Not assessed
4963	0.000127864	0.721899	4.70983e-05	0.265898	0.0120285	7:116672385:C:G	ENSG00000105976_MET.2837.3.2_sun_pQTL	ENSG00000105976_MET.2837.3.2_COVID_B2_h	rs1858830	-0.0892831	0.181282	-0.444589	0.266023	0.622359	Not assessed	Not assessed
6703	0.434074	0.320206	0.134493	0.0992005	0.0120262	1:161755036:G:A	ENSG00000158850_B4GALT3.6921.24.3_sun_pQTL	ENSG00000158850_B4GALT3.6921.24.3_COVID_C1_h	rs71634909	-0.0244084	0.125171	-0.269739	0.220922	0.845393	Not assessed	Not assessed
4858	0.563073	0.200952	0.165056	0.0588937	0.012026	16:71880291:T:C	ENSG00000182149_IST1.12434.25.3_sun_pQTL	ENSG00000182149_IST1.12434.25.3_COVID_A2_h	rs117706747	8.32802	2.41466	3.59538	13.0607	0.000562778	Not assessed	Not assessed
6418	0.52424	0.197163	0.193725	0.0728469	0.0120251	4:88367946:C:A	ENSG00000029559_IBSP.14023.84.3_sun_pQTL	ENSG00000029559_IBSP.14023.84.3_COVID_A2_h	rs141667473	0.33368	0.525929	-0.697123	1.36448	0.525782	Not assessed	Not assessed
5600	0.552403	0.224901	0.149725	0.0609461	0.0120236	2:25257406:G:A	ENSG00000115137_DNAJC27.12799.65.3_sun_pQTL	ENSG00000115137_DNAJC27.12799.65.3_COVID_C2_h	rs184582060	1.23047	0.369158	0.50693	1.954	0.000858634	Not assessed	Not assessed
8193	4.34223e-29	0.64261	2.33378e-29	0.345366	0.0120236	11:12017327:G:A	ENSG00000050165_DKK3.3607.71.6_sun_pQTL	ENSG00000050165_DKK3.3607.71.6_COVID_B2_h	rs11022114	-0.0628835	0.0870809	-0.233559	0.107792	0.470216	Not assessed	Not assessed
7364	0.449672	0.293794	0.147896	0.0966159	0.0120229	11:127371055:T:G	ENSG00000149571_KIRREL3.4557.61.2_sun_pQTL	ENSG00000149571_KIRREL3.4557.61.2_COVID_C1_h	rs78833566	0.809016	0.273487	0.272991	1.34504	0.00309494	Not assessed	Not assessed
7178	0.503275	0.205656	0.198107	0.0809413	0.0120209	13:47419557:A:G	ENSG00000136156_ITM2B.8086.49.3_sun_pQTL	ENSG00000136156_ITM2B.8086.49.3_COVID_B2_h	rs112169170	-2.33427	0.746364	-3.79711	-0.87142	0.00176289	Not assessed	Not assessed
6496	6.33221e-34	0.619639	3.76427e-34	0.368341	0.0120205	1:22735058:G:A	ENSG00000133216_EPHB2.8225.86.3_sun_pQTL	ENSG00000133216_EPHB2.8225.86.3_COVID_B2_h	rs6687487	0.00638288	0.0641228	-0.119296	0.132061	0.920708	Not assessed	Not assessed
6128	0.537323	0.240484	0.1452	0.0649735	0.0120204	17:47176421:G:A	ENSG00000082641_NFE2L1.11154.3.3_sun_pQTL	ENSG00000082641_NFE2L1.11154.3.3_COVID_B2_h	rs192122410	1.56613	0.546793	0.494433	2.63782	0.00418057	Not assessed	Not assessed
8100	0.53312	0.230641	0.156517	0.0677014	0.0120202	2:228766529:G:C	ENSG00000115009_CCL20.2468.62.3_sun_pQTL	ENSG00000115009_CCL20.2468.62.3_COVID_C1_h	rs138697952	0.625616	0.214157	0.205876	1.04536	0.00348578	Not assessed	Not assessed
5531	0.539003	0.225001	0.158023	0.0659531	0.0120196	17:42552616:A:G	ENSG00000131473_ACLY.12700.9.3_sun_pQTL	ENSG00000131473_ACLY.12700.9.3_COVID_C2_h	rs6413434	-0.341902	0.168634	-0.672419	-0.0113848	0.0426138	Not assessed	Not assessed
5553	5.38437e-18	0.752396	1.686e-18	0.235584	0.0120193	1:43307362:A:G	ENSG00000066056_TIE1.2844.53.2_sun_pQTL	ENSG00000066056_TIE1.2844.53.2_COVID_D1_h	rs2275180	0.0426359	0.107703	-0.168458	0.25373	0.692204	Not assessed	Not assessed
5153	0.567448	0.190135	0.172583	0.0578155	0.0120181	1:154738750:C:A	ENSG00000143543_JTB.9038.12.3_sun_pQTL	ENSG00000143543_JTB.9038.12.3_COVID_A2_h	rs6682000	-0.157388	0.408412	-0.95786	0.643084	0.699966	Not assessed	Not assessed
8145	0.484492	0.282226	0.139825	0.0814387	0.0120181	8:26618883:A:G	ENSG00000120885_CLU.4542.24.2_sun_pQTL	ENSG00000120885_CLU.4542.24.2_COVID_C1_h	rs59800763	-0.530623	0.207435	-0.937188	-0.124058	0.010527	Not assessed	Not assessed
5340	0.49503	0.277172	0.138337	0.077444	0.0120174	5:132262376:C:T	ENSG00000113525_IL5.3741.4.3_sun_pQTL	ENSG00000113525_IL5.3741.4.3_COVID_C1_h	rs334905	-0.506499	0.220194	-0.938073	-0.0749263	0.0214348	Not assessed	Not assessed
5868	0.560148	0.207516	0.160771	0.0595483	0.0120167	4:173099167:G:A	ENSG00000164104_HMGB2.6913.189.3_sun_pQTL	ENSG00000164104_HMGB2.6913.189.3_COVID_C1_h	rs73872339	1.047	0.2891	0.480374	1.61363	0.000292804	Not assessed	Not assessed
2531	2.59465e-18	0.7156	9.87661e-19	0.272384	0.0120161	2:96710670:A:AT	ENSG00000114988_LMAN2L.8013.9.3_sun_pQTL	ENSG00000114988_LMAN2L.8013.9.3_COVID_D1_h	rs57195239	-0.153475	0.188673	-0.523267	0.216317	0.415962	Not assessed	Not assessed
4862	0.52255	0.195144	0.196806	0.0734843	0.012016	19:57922072:G:A	ENSG00000181894_ZNF329.12803.9.3_sun_pQTL	ENSG00000181894_ZNF329.12803.9.3_COVID_A2_h	rs79462828	-0.27406	0.33632	-0.933234	0.385115	0.415142	Not assessed	Not assessed
6465	0.517058	0.210582	0.185008	0.0753362	0.0120153	19:39825506:A:G	ENSG00000123815_ADCK4.9794.17.3_sun_pQTL	ENSG00000123815_ADCK4.9794.17.3_COVID_C2_h	rs548065586	0.692107	0.220144	0.260632	1.12358	0.00166725	Not assessed	Not assessed
5174	0.388699	0.135556	0.343833	0.119898	0.012014	2:28588106:C:CA	ENSG00000243147_MRPL33.13453.2.3_sun_pQTL	ENSG00000243147_MRPL33.13453.2.3_COVID_B2_h	rs61236397	33.3857	7.46086	18.7627	48.0087	7.64891e-06	Not assessed	Not assessed
6870	0.540036	0.229826	0.153018	0.0651085	0.0120122	11:18075934:C:A	ENSG00000074319_TSG101.13044.5.3_sun_pQTL	ENSG00000074319_TSG101.13044.5.3_COVID_B2_h	rs11606714	0.825191	0.364539	0.110707	1.53967	0.0235953	Not assessed	Not assessed
7242	0.000294148	0.612542	0.00018007	0.374971	0.0120122	8:119067654:G:A	ENSG00000184374_COLEC10.6558.5.3_sun_pQTL	ENSG00000184374_COLEC10.6558.5.3_COVID_C2_h	rs1385496	0.132946	0.0956418	-0.0545085	0.320401	0.164516	Not assessed	Not assessed
6033	0.550049	0.197017	0.177395	0.0635275	0.012012	17:49544740:G:A	ENSG00000064300_NGFR.8374.5.3_sun_pQTL	ENSG00000064300_NGFR.8374.5.3_COVID_C1_h	rs2671670	-0.24323	0.145691	-0.528778	0.042318	0.0950185	Not assessed	Not assessed
4069	0.351911	0.38258	0.121462	0.132035	0.0120116	5:140876207:C:A	ENSG00000158458_NRG2.8060.7.3_sun_pQTL	ENSG00000158458_NRG2.8060.7.3_COVID_C1_h	rs251377	0.378083	0.175314	0.034474	0.721692	0.0310364	Not assessed	Not assessed
2793	0.615481	0.177636	0.151235	0.0436363	0.0120115	2:109686621:T:C	ENSG00000169679_BUB1.12033.3.3_sun_pQTL	ENSG00000169679_BUB1.12033.3.3_COVID_D1_h	rs114972835	0.361267	0.332151	-0.289736	1.01227	0.276745	Not assessed	Not assessed
6334	0.566169	0.188986	0.174574	0.0582603	0.0120114	6:49557389:C:T	ENSG00000096006_CRISP3.3187.52.2_sun_pQTL	ENSG00000096006_CRISP3.3187.52.2_COVID_B2_h	rs115968701	-1.5435	0.484374	-2.49286	-0.594146	0.0014396	Not assessed	Not assessed
6531	0.498712	0.269617	0.142585	0.0770735	0.0120112	11:57545059:A:T	ENSG00000156575_PRG3.9015.1.3_sun_pQTL	ENSG00000156575_PRG3.9015.1.3_COVID_D1_h	rs138010698	-0.339434	0.372917	-1.07034	0.39147	0.36271	Not assessed	Not assessed
5224	0.562074	0.186006	0.180266	0.059643	0.0120105	17:39114981:G:A	ENSG00000125686_MED1.5470.69.2_sun_pQTL	ENSG00000125686_MED1.5470.69.2_COVID_D1_h	rs72823312	-0.2246	0.354817	-0.920029	0.470828	0.526732	Not assessed	Not assessed
7184	6.02226e-32	0.65973	2.99659e-32	0.32826	0.01201	22:36933406:G:A	ENSG00000100368_CSF2RB.10512.13.3_sun_pQTL	ENSG00000100368_CSF2RB.10512.13.3_COVID_B2_h	rs1534881	-0.0752375	0.0670741	-0.2067	0.0562253	0.261987	Not assessed	Not assessed
7689	0.272209	0.463814	0.0931917	0.158776	0.0120094	6:10206489:C:T	ENSG00000111846_GCNT2.7143.9.3_sun_pQTL	ENSG00000111846_GCNT2.7143.9.3_COVID_C1_h	rs6926380	-0.087193	0.140397	-0.362365	0.187979	0.534568	Not assessed	Not assessed
7465	0.504913	0.272765	0.136556	0.0737583	0.0120085	1:19157805:G:A	ENSG00000188784_PLA2G2E.2447.7.4_sun_pQTL	ENSG00000188784_PLA2G2E.2447.7.4_COVID_C2_h	rs150351044	0.57809	0.198446	0.189143	0.967036	0.00357875	Not assessed	Not assessed
4972	0.581612	0.178353	0.174522	0.0535057	0.0120071	8:6631378:A:G	ENSG00000164871_SPAG11B.5762.35.3_sun_pQTL	ENSG00000164871_SPAG11B.5762.35.3_COVID_D1_h	rs145735236	0.585891	0.34254	-0.0854738	1.25726	0.0871856	Not assessed	Not assessed
6603	0.530017	0.205189	0.182246	0.070542	0.0120064	5:135206442:A:G	ENSG00000145839_IL9.8379.35.4_sun_pQTL	ENSG00000145839_IL9.8379.35.4_COVID_C1_h	rs59990820	-12.5024	3.37675	-19.1207	-5.88408	0.000213491	Not assessed	Not assessed
4221	0.604893	0.169057	0.167299	0.0467451	0.012006	3:50915014:G:C	ENSG00000173389_IQCF1.7991.54.3_sun_pQTL	ENSG00000173389_IQCF1.7991.54.3_COVID_B2_h	rs146420750	0.104035	0.314871	-0.5131	0.72117	0.741093	Not assessed	Not assessed
7124	0.517769	0.230066	0.166285	0.0738753	0.0120041	6:37555237:GC:G	ENSG00000198663_C6orf89.10885.36.3_sun_pQTL	ENSG00000198663_C6orf89.10885.36.3_COVID_C1_h	rs545988608	5.01199	1.2957	2.47246	7.55152	0.000109656	Not assessed	Not assessed
4987	0.589702	0.205459	0.143017	0.0498169	0.0120041	2:74279823:T:C	ENSG00000114978_MOB1A.12426.19.3_sun_pQTL	ENSG00000114978_MOB1A.12426.19.3_COVID_D1_h	rs139509661	-1.67765	0.63971	-2.93146	-0.423839	0.00872839	Not assessed	Not assessed
6359	0.483404	0.229031	0.186983	0.0885783	0.0120034	8:41781455:C:T	ENSG00000083168_KAT6A.2865.77.2_sun_pQTL	ENSG00000083168_KAT6A.2865.77.2_COVID_C1_h	rs11774448	1.62317	0.418873	0.80219	2.44414	0.00010659	Not assessed	Not assessed
7173	2.38616e-11	0.706589	9.50359e-12	0.281408	0.0120032	11:124750251:G:T	ENSG00000149564_ESAM.2981.9.3_sun_pQTL	ENSG00000149564_ESAM.2981.9.3_COVID_D1_h	rs11219769	-0.048758	0.137975	-0.319185	0.221669	0.723802	Not assessed	Not assessed
21351	0.171114	0.173626	0.319291	0.323966	0.0120029	6:32610813:A:G	ENSG00000204420_G6B.9466.43.3_sun_pQTL	ENSG00000204420_G6B.9466.43.3_COVID_C1_h	rs3997868	-4.75612	1.0688	-6.85093	-2.66131	8.58815e-06	Not assessed	Not assessed
7153	0.535976	0.200491	0.183064	0.0684663	0.0120028	10:30305166:G:A	ENSG00000107951_MTPAP.9028.5.3_sun_pQTL	ENSG00000107951_MTPAP.9028.5.3_COVID_D1_h	rs151163135	1.73909	0.561584	0.638407	2.83978	0.00195648	Not assessed	Not assessed
7336	0.534469	0.217109	0.168134	0.0682865	0.0120016	1:167752598:T:G	ENSG00000143167_GPA33.6419.75.3_sun_pQTL	ENSG00000143167_GPA33.6419.75.3_COVID_C1_h	rs75576776	-0.983178	0.29712	-1.56552	-0.400833	0.000936212	Not assessed	Not assessed
6385	0.491381	0.248208	0.16505	0.0833587	0.0120012	14:22549914:T:C	ENSG00000166090_IL25.4137.57.2_sun_pQTL	ENSG00000166090_IL25.4137.57.2_COVID_C1_h	rs3751474	0.0895168	0.158718	-0.221565	0.400599	0.572755	Not assessed	Not assessed
7399	0.432148	0.295113	0.154942	0.105797	0.0120006	22:36545733:T:G	ENSG00000100368_CSF2RB.11137.43.3_sun_pQTL	ENSG00000100368_CSF2RB.11137.43.3_COVID_C2_h	rs5995308	-0.108213	0.120823	-0.345022	0.128597	0.370453	Not assessed	Not assessed
6978	0.497477	0.261398	0.15021	0.0789153	0.0120005	4:123395110:T:C	ENSG00000109471_IL2.3070.1.2_sun_pQTL	ENSG00000109471_IL2.3070.1.2_COVID_C1_h	rs140832873	-29.5409	7.73032	-44.692	-14.3897	0.000132682	Not assessed	Not assessed
5911	0.570459	0.185878	0.174739	0.0569249	0.0119993	9:137343926:T:C	ENSG00000176978_DPP7.3608.12.5_sun_pQTL	ENSG00000176978_DPP7.3608.12.5_COVID_B2_h	rs11526464	5.10645	1.37416	2.41314	7.79975	0.000202363	Not assessed	Not assessed
6580	0.524826	0.275424	0.12314	0.0646109	0.0119986	11:34213215:C:T	ENSG00000110429_FBXO3.14628.72.3_sun_pQTL	ENSG00000110429_FBXO3.14628.72.3_COVID_C2_h	rs289975	1.58851	0.45804	0.690772	2.48626	0.000524215	Not assessed	Not assessed
3854	0.598584	0.193245	0.148305	0.0478665	0.0119984	1:154028585:T:C	ENSG00000160691_SHC1.5272.55.2_sun_pQTL	ENSG00000160691_SHC1.5272.55.2_COVID_D1_h	rs114334161	-0.0445449	0.313873	-0.659725	0.570635	0.887143	Not assessed	Not assessed
7523	0.471354	0.276272	0.151557	0.0888192	0.0119981	6:87177016:C:T	ENSG00000135346_CGA.14056.4.3_sun_pQTL	ENSG00000135346_CGA.14056.4.3_COVID_C1_h	rs144574442	0.529893	0.219139	0.100388	0.959397	0.0156032	Not assessed	Not assessed
6270	0.551412	0.177372	0.19614	0.06308	0.0119966	10:51964635:A:G	ENSG00000185532_PRKG1.13067.5.3_sun_pQTL	ENSG00000185532_PRKG1.13067.5.3_COVID_D1_h	rs76153012	-1.11046	0.452092	-1.99654	-0.224374	0.0140389	Not assessed	Not assessed
4210	0.586708	0.129854	0.222261	0.0491803	0.0119964	12:49302095:G:A	ENSG00000161800_RACGAP1.13587.10.3_sun_pQTL	ENSG00000161800_RACGAP1.13587.10.3_COVID_A1_h	rs11837234	-0.619362	1.97469	-4.48969	3.25097	0.753787	Not assessed	Not assessed
4632	0.609752	0.185338	0.147954	0.0449597	0.0119963	7:71742696:C:T	ENSG00000183166_CALN1.10933.107.3_sun_pQTL	ENSG00000183166_CALN1.10933.107.3_COVID_B2_h	rs112315869	-1.71339	0.574731	-2.83984	-0.586934	0.00287124	Not assessed	Not assessed
5691	0.542867	0.192144	0.186865	0.0661276	0.0119962	1:11160130:C:T	ENSG00000116685_KIAA2013.6538.90.3_sun_pQTL	ENSG00000116685_KIAA2013.6538.90.3_COVID_B2_h	rs12089366	1.78041	0.542973	0.716206	2.84462	0.00104172	Not assessed	Not assessed
5286	0.571039	0.189651	0.17065	0.0566637	0.0119954	7:115846739:G:A	ENSG00000105971_CAV2.9457.3.3_sun_pQTL	ENSG00000105971_CAV2.9457.3.3_COVID_D1_h	rs75597481	-1.37028	0.539552	-2.42778	-0.312774	0.0110961	Not assessed	Not assessed
4363	0.601736	0.16958	0.169058	0.0476316	0.0119945	1:28045581:T:A	ENSG00000000938_FGR.3810.50.2_sun_pQTL	ENSG00000000938_FGR.3810.50.2_COVID_D1_h	rs112922707	-4.19401	1.09468	-6.33955	-2.04847	0.000127494	Not assessed	Not assessed	nsnps	number of SNPs in the cis-region of a gene
8281	0.435837	0.271011	0.173367	0.107791	0.0119936	9:111114337:T:C	ENSG00000030304_MUSK.11547.84.3_sun_pQTL	ENSG00000030304_MUSK.11547.84.3_COVID_C1_h	rs117237622	-5.23938	1.40256	-7.98835	-2.49041	0.000187283	Not assessed	Not assessed
7142	2.9163e-11	0.765582	8.47318e-12	0.222425	0.0119928	19:46027131:T:C	ENSG00000008438_PGLYRP1.3329.14.2_sun_pQTL	ENSG00000008438_PGLYRP1.3329.14.2_COVID_C1_h	rs8102493	0.0449317	0.0804151	-0.112679	0.202542	0.576334	Not assessed	Not assessed
7446	0.498013	0.259289	0.151723	0.0789823	0.0119924	3:11871161:C:T	ENSG00000088726_TMEM40.12941.24.3_sun_pQTL	ENSG00000088726_TMEM40.12941.24.3_COVID_C1_h	rs6772434	-0.757416	0.267632	-1.28197	-0.232866	0.00465391	Not assessed	Not assessed
6537	0.491785	0.245354	0.167376	0.0834926	0.0119923	17:65972920:C:A	ENSG00000168646_AXIN2.8429.16.3_sun_pQTL	ENSG00000168646_AXIN2.8429.16.3_COVID_C1_h	rs190137388	0.262178	0.285323	-0.297045	0.8214	0.358158	Not assessed	Not assessed
6680	0.499797	0.202875	0.202963	0.0823737	0.0119907	19:10414696:G:A	ENSG00000105397_TYK2.5260.80.3_sun_pQTL	ENSG00000105397_TYK2.5260.80.3_COVID_C2_h	rs142770866	2.38018	0.594724	1.21455	3.54582	6.27643e-05	Not assessed	Not assessed
5632	0.52416	0.243435	0.150521	0.0698944	0.0119898	10:133305662:C:T	ENSG00000130643_CALY.10671.67.3_sun_pQTL	ENSG00000130643_CALY.10671.67.3_COVID_C2_h	rs117280115	-2.32401	0.579723	-3.46025	-1.18778	6.10205e-05	Not assessed	Not assessed
4574	0.584498	0.189478	0.161645	0.052389	0.0119895	1:28093865:CTG:C	ENSG00000142765_SYTL1.12892.10.3_sun_pQTL	ENSG00000142765_SYTL1.12892.10.3_COVID_C2_h	rs201386938	3.03732	0.78982	1.4893	4.58533	0.000120268	Not assessed	Not assessed
7973	0.4848	0.234502	0.181114	0.0875946	0.0119884	12:95435139:C:T	ENSG00000111145_ELK3.5707.55.3_sun_pQTL	ENSG00000111145_ELK3.5707.55.3_COVID_B2_h	rs77843149	0.299217	0.266949	-0.223993	0.822427	0.26234	Not assessed	Not assessed
4832	0.570954	0.222071	0.140394	0.054594	0.0119862	12:66160698:C:T	ENSG00000174099_MSRB3.7824.88.3_sun_pQTL	ENSG00000174099_MSRB3.7824.88.3_COVID_C2_h	rs79097899	4.05411	1.07927	1.93878	6.16944	0.000172412	Not assessed	Not assessed
6380	0.0369355	0.699454	0.0126215	0.239004	0.0119852	11:3014074:G:C	ENSG00000110619_CARS.14098.28.3_sun_pQTL	ENSG00000110619_CARS.14098.28.3_COVID_D1_h	rs12417389	0.0142282	0.246747	-0.469387	0.497843	0.954017	Not assessed	Not assessed
6949	1.23433e-123	0.772497	3.44383e-124	0.215518	0.0119848	3:186605001:T:C	ENSG00000145192_AHSG.3581.53.3_sun_pQTL	ENSG00000145192_AHSG.3581.53.3_COVID_C2_h	rs6444148	0.0289212	0.0237277	-0.0175843	0.0754267	0.222891	Not assessed	Not assessed
8247	0.486699	0.260395	0.156957	0.0839638	0.0119845	11:103245008:C:A	ENSG00000137692_DCUN1D5.8760.10.3_sun_pQTL	ENSG00000137692_DCUN1D5.8760.10.3_COVID_C1_h	rs118049989	-0.0889037	0.250107	-0.579105	0.401298	0.722244	Not assessed	Not assessed
7152	0.452583	0.311972	0.132287	0.0911753	0.0119821	14:102528212:C:A	ENSG00000100664_EIF5.2612.5.2_sun_pQTL	ENSG00000100664_EIF5.2612.5.2_COVID_C2_h	rs8007105	0.395576	0.159193	0.0835637	0.707589	0.0129594	Not assessed	Not assessed
7716	0.512334	0.239315	0.16112	0.0752485	0.0119817	18:70452470:T:G	ENSG00000150637_CD226.5062.60.3_sun_pQTL	ENSG00000150637_CD226.5062.60.3_COVID_C2_h	rs12454310	0.54882	0.191363	0.173755	0.923885	0.00413139	Not assessed	Not assessed
6159	4.13766e-34	0.713055	1.59561e-34	0.274964	0.0119809	11:33736224:G:A	ENSG00000085063_CD59.11514.196.3_sun_pQTL	ENSG00000085063_CD59.11514.196.3_COVID_D1_h	rs2273121	-0.0139058	0.0932624	-0.196697	0.168885	0.881472	Not assessed	Not assessed
7191	0.516449	0.193082	0.202714	0.0757755	0.0119804	18:1082604:T:A	ENSG00000141433_ADCYAP1.4594.22.2_sun_pQTL	ENSG00000141433_ADCYAP1.4594.22.2_COVID_B2_h	rs8090994	1.26049	0.397671	0.481073	2.03991	0.00152601	Not assessed	Not assessed
8888	0.0450989	0.0258755	0.582722	0.334324	0.0119795	10:12625475:C:G	ENSG00000086475_SEPHS1.14083.25.3_sun_pQTL	ENSG00000086475_SEPHS1.14083.25.3_COVID_B2_h	rs4310517	-55.692	10.5544	-76.3782	-35.0058	1.31558e-07	Not assessed	Not assessed
6532	0.523573	0.211824	0.179867	0.0727577	0.0119784	12:92971009:C:T	ENSG00000102189_EEA1.14043.12.3_sun_pQTL	ENSG00000102189_EEA1.14043.12.3_COVID_C1_h	rs150790673	1.80049	0.482614	0.854579	2.74639	0.000190955	Not assessed	Not assessed
9228	0.453878	0.261529	0.172963	0.0996515	0.0119781	12:129781684:C:T	ENSG00000125207_PIWIL1.12793.4.3_sun_pQTL	ENSG00000125207_PIWIL1.12793.4.3_COVID_C2_h	rs144747713	1.24263	0.376823	0.504075	1.98119	0.00097494	Not assessed	Not assessed
5504	0.543931	0.236377	0.144801	0.0629145	0.0119766	15:41257484:T:C	ENSG00000137824_RMDN3.9290.8.3_sun_pQTL	ENSG00000137824_RMDN3.9290.8.3_COVID_B2_h	rs117919442	0.0838565	0.319991	-0.543314	0.711027	0.793276	Not assessed	Not assessed
5944	0.530641	0.196701	0.190192	0.0704898	0.0119759	3:185064081:A:T	ENSG00000136527_TRA2B.12373.73.3_sun_pQTL	ENSG00000136527_TRA2B.12373.73.3_COVID_D1_h	rs372957717	-0.364836	0.286353	-0.926078	0.196406	0.202637	Not assessed	Not assessed
5815	0.562076	0.192453	0.173948	0.0595474	0.0119757	5:141780585:TATC:T	ENSG00000112852_PCDHB2.10748.216.3_sun_pQTL	ENSG00000112852_PCDHB2.10748.216.3_COVID_C2_h	rs140610473	5.86454	1.57323	2.78107	8.94801	0.000193225	Not assessed	Not assessed
5511	0.549246	0.194562	0.180345	0.0638724	0.011975	22:21664871:G:A	ENSG00000100023_PPIL2.14314.6.3_sun_pQTL	ENSG00000100023_PPIL2.14314.6.3_COVID_B1_h	rs112504638	-0.62729	0.596017	-1.79546	0.540882	0.292584	Not assessed	Not assessed
6293	0.535745	0.211271	0.172855	0.0681535	0.011975	22:30582086:C:T	ENSG00000099985_OSM.2693.20.3_sun_pQTL	ENSG00000099985_OSM.2693.20.3_COVID_C1_h	rs737952	-0.114432	0.199689	-0.505816	0.276951	0.566609	Not assessed	Not assessed
5691	0.51694	0.25157	0.147667	0.0718504	0.0119727	1:30629658:G:A	ENSG00000121769_FABP3.4696.2.2_sun_pQTL	ENSG00000121769_FABP3.4696.2.2_COVID_C1_h	rs115814324	-3.74737	1.05844	-5.82187	-1.67287	0.000399405	Not assessed	Not assessed
5357	0.580496	0.174278	0.179404	0.0538492	0.0119724	10:102401718:A:C	ENSG00000148798_INA.11436.6.3_sun_pQTL	ENSG00000148798_INA.11436.6.3_COVID_A2_h	rs11574852	1.08482	0.421695	0.25831	1.91132	0.0100963	Not assessed	Not assessed
6939	0.523758	0.175515	0.216287	0.0724674	0.0119723	4:68272797:GTTGACTCTGTAATTGA:G	ENSG00000153802_TMPRSS11D.6547.83.3_sun_pQTL	ENSG00000153802_TMPRSS11D.6547.83.3_COVID_A2_h	rs368273894	-2.72825	0.729189	-4.15744	-1.29907	0.000182932	Not assessed	Not assessed
7709	4.95986e-16	0.398677	7.33214e-16	0.589351	0.0119723	9:133041137:C:T	ENSG00000170835_CEL.9796.4.3_sun_pQTL	ENSG00000170835_CEL.9796.4.3_COVID_C1_h	rs56314203	-0.0531902	0.0691351	-0.188692	0.0823121	0.441676	Not assessed	Not assessed
5568	0.554964	0.179426	0.191678	0.0619596	0.0119718	6:42759057:A:G	ENSG00000221821_C6orf226.8078.15.3_sun_pQTL	ENSG00000221821_C6orf226.8078.15.3_COVID_D1_h	rs6909333	0.515717	0.462293	-0.39036	1.42179	0.264609	Not assessed	Not assessed
6048	0.580069	0.196921	0.157561	0.0534768	0.0119718	14:105322739:C:T	ENSG00000142208_AKT1.AKT2.AKT3.2867.52.2_sun_pQTL	ENSG00000142208_AKT1.AKT2.AKT3.2867.52.2_COVID_C1_h	rs61996228	0.465343	0.279281	-0.0820387	1.01272	0.0956707	Not assessed	Not assessed
6735	0.484235	0.314048	0.115106	0.0746392	0.0119717	3:158296489:A:G	ENSG00000174899_PQLC2L.7939.1.3_sun_pQTL	ENSG00000174899_PQLC2L.7939.1.3_COVID_C1_h	rs78976332	0.462417	0.243739	-0.0153033	0.940137	0.0578044	Not assessed	Not assessed
4421	0.581795	0.191948	0.161136	0.0531506	0.0119706	16:70639618:G:GGCTTGGGCTTGA	ENSG00000157368_IL34.4556.10.2_sun_pQTL	ENSG00000157368_IL34.4556.10.2_COVID_C1_h	rs11268011	1.79432	0.487027	0.839769	2.74888	0.000229386	Not assessed	Not assessed
5722	0.421452	0.370085	0.104628	0.0918644	0.0119702	8:100016830:G:A	ENSG00000186106_ANKRD46.7851.30.3_sun_pQTL	ENSG00000186106_ANKRD46.7851.30.3_COVID_C1_h	rs147199519	0.0222977	0.161039	-0.293333	0.337928	0.889876	Not assessed	Not assessed
7394	0.520401	0.187814	0.205619	0.0741964	0.0119701	12:105222794:A:G	ENSG00000136052_SLC41A2.12511.83.3_sun_pQTL	ENSG00000136052_SLC41A2.12511.83.3_COVID_D1_h	rs149182487	-68.4194	19.0903	-105.836	-31.0032	0.00033838	Not assessed	Not assessed
6715	0.516633	0.258011	0.142322	0.071065	0.0119689	6:109816962:C:T	ENSG00000112367_FIG4.6948.82.3_sun_pQTL	ENSG00000112367_FIG4.6948.82.3_COVID_C2_h	rs72944995	0.799373	0.275777	0.25886	1.33989	0.00374808	Not assessed	Not assessed
7742	0.482765	0.284681	0.138768	0.081818	0.0119673	10:123914357:C:T	ENSG00000154478_GPR26.13540.1.3_sun_pQTL	ENSG00000154478_GPR26.13540.1.3_COVID_C1_h	rs28706509	0.505818	0.194616	0.124378	0.887259	0.00934796	Not assessed	Not assessed
7936	0.345574	0.37203	0.130235	0.140194	0.0119666	11:12307247:T:C	ENSG00000197702_PARVA.13434.172.3_sun_pQTL	ENSG00000197702_PARVA.13434.172.3_COVID_C1_h	rs1602973	-0.165964	0.145138	-0.450429	0.1185	0.252833	Not assessed	Not assessed
6426	0.540106	0.218082	0.163742	0.0661034	0.0119661	3:142901174:T:C	ENSG00000175040_CHST2.4428.1.2_sun_pQTL	ENSG00000175040_CHST2.4428.1.2_COVID_B2_h	rs74372372	-0.656653	0.381327	-1.40404	0.0907339	0.0850657	Not assessed	Not assessed
7975	0.511097	0.232564	0.167959	0.0764144	0.0119658	1:18503949:C:T	ENSG00000127463_EMC1.11989.35.3_sun_pQTL	ENSG00000127463_EMC1.11989.35.3_COVID_C1_h	rs191661141	-3.91717	1.1312	-6.13428	-1.70007	0.000534463	Not assessed	Not assessed
5081	0.582246	0.196543	0.156447	0.0527983	0.0119657	1:25012497:C:T	ENSG00000117616_RSRP1.9050.170.3_sun_pQTL	ENSG00000117616_RSRP1.9050.170.3_COVID_D1_h	rs146886141	0.205851	0.320399	-0.42212	0.833822	0.52056	Not assessed	Not assessed
4580	0.578762	0.181849	0.173059	0.0543639	0.0119655	19:41545345:T:C	ENSG00000105352_CEACAM4.10910.6.3_sun_pQTL	ENSG00000105352_CEACAM4.10910.6.3_COVID_C1_h	rs118143695	2.69906	0.719672	1.28853	4.10959	0.000176548	Not assessed	Not assessed
3982	0.538579	0.105907	0.287105	0.0564447	0.0119646	9:124936148:C:T	ENSG00000136933_RABEPK.13599.15.3_sun_pQTL	ENSG00000136933_RABEPK.13599.15.3_COVID_A1_h	rs62583410	-7.41719	2.686	-12.6816	-2.15273	0.00575495	Not assessed	Not assessed
6604	0.538039	0.186795	0.195382	0.0678201	0.011964	14:23509819:A:ATGAATGTAGATCTCTT	ENSG00000157227_MMP14.5002.76.1_sun_pQTL	ENSG00000157227_MMP14.5002.76.1_COVID_D1_h	rs142350707	1.16802	0.63016	-0.0670747	2.40311	0.0638074	Not assessed	Not assessed
3320	0.60316	0.114688	0.227031	0.0431569	0.011964	2:98433194:A:G	ENSG00000115085_ZAP70.3837.6.2_sun_pQTL	ENSG00000115085_ZAP70.3837.6.2_COVID_A1_h	rs13006633	4.53354	2.05861	0.498748	8.56834	0.0276485	Not assessed	Not assessed
4859	0.562082	0.197399	0.16916	0.0593956	0.0119637	16:71374384:G:A	ENSG00000182149_IST1.12434.25.3_sun_pQTL	ENSG00000182149_IST1.12434.25.3_COVID_B1_h	rs3935259	-0.864183	0.523485	-1.8902	0.16183	0.0987744	Not assessed	Not assessed
7882	0.000127839	0.630516	7.24504e-05	0.35732	0.0119636	9:32455264:T:C	ENSG00000107201_DDX58.12382.2.3_sun_pQTL	ENSG00000107201_DDX58.12382.2.3_COVID_A2_h	rs7045087	-0.0609792	0.178077	-0.410004	0.288046	0.732026	Not assessed	Not assessed
8258	0.5021	0.215697	0.189042	0.0811985	0.0119622	4:42634402:C:T	ENSG00000178343_SHISA3.7057.18.3_sun_pQTL	ENSG00000178343_SHISA3.7057.18.3_COVID_C1_h	rs13113087	0.383602	0.218715	-0.0450718	0.812276	0.0794496	Not assessed	Not assessed
4331	0.568682	0.1623	0.199992	0.0570651	0.0119613	20:495641:C:T	ENSG00000178591_DEFB125.9486.13.3_sun_pQTL	ENSG00000178591_DEFB125.9486.13.3_COVID_A2_h	rs157816	-4.50548	1.26213	-6.97921	-2.03176	0.000357323	Not assessed	Not assessed
4150	0.582835	0.141697	0.211983	0.0515244	0.0119609	17:43607451:G:A	ENSG00000188554_NBR1.7696.3.3_sun_pQTL	ENSG00000188554_NBR1.7696.3.3_COVID_A2_h	rs113645363	-8.49055	2.13165	-12.6685	-4.31259	6.80272e-05	Not assessed	Not assessed
5320	0.575234	0.172226	0.185156	0.055424	0.0119603	15:44876502:G:C	ENSG00000166920_NMES1.6406.3.3_sun_pQTL	ENSG00000166920_NMES1.6406.3.3_COVID_D1_h	rs111607198	-3.83676	1.23212	-6.25167	-1.42185	0.00184602	Not assessed	Not assessed
7896	0.470762	0.214414	0.208098	0.0947686	0.0119582	13:98665177:A:G	ENSG00000088387_DOCK9.14002.18.3_sun_pQTL	ENSG00000088387_DOCK9.14002.18.3_COVID_C2_h	rs4772121	4.18228	0.985389	2.25095	6.1136	2.19285e-05	Not assessed	Not assessed
7798	0.386865	0.31117	0.160734	0.129273	0.0119577	2:234438798:G:A	ENSG00000242366_UGT1A8.8899.75.3_sun_pQTL	ENSG00000242366_UGT1A8.8899.75.3_COVID_C1_h	rs59956479	-0.0872411	0.163787	-0.408257	0.233775	0.594276	Not assessed	Not assessed
4916	0.0522021	0.729171	0.013808	0.192862	0.0119576	17:43949205:C:T	ENSG00000131096_PYY.3727.35.1_sun_pQTL	ENSG00000131096_PYY.3727.35.1_COVID_B2_h	rs12603982	-0.112912	0.206167	-0.516992	0.291168	0.583918	Not assessed	Not assessed
4700	0.600559	0.174384	0.165155	0.0479441	0.0119576	9:38404945:T:C	ENSG00000137142_IGFBPL1.7815.49.3_sun_pQTL	ENSG00000137142_IGFBPL1.7815.49.3_COVID_A2_h	rs10117637	-0.20169	0.304224	-0.797959	0.394578	0.507352	Not assessed	Not assessed
7204	0.500701	0.252312	0.156287	0.0787435	0.0119571	15:62244423:G:A	ENSG00000171914_TLN2.14082.56.3_sun_pQTL	ENSG00000171914_TLN2.14082.56.3_COVID_C2_h	rs150496993	-0.852552	0.325581	-1.49068	-0.214424	0.00883039	Not assessed	Not assessed
6011	0.566003	0.173204	0.190541	0.0582958	0.0119568	5:82861339:T:C	ENSG00000174695_TMEM167A.11112.18.3_sun_pQTL	ENSG00000174695_TMEM167A.11112.18.3_COVID_D1_h	rs9293317	5.67042	1.45208	2.82439	8.51644	9.42152e-05	Not assessed	Not assessed
8736	0.516678	0.253959	0.145769	0.071637	0.0119567	11:4799123:G:T	ENSG00000167323_STIM1.9271.101.3_sun_pQTL	ENSG00000167323_STIM1.9271.101.3_COVID_C2_h	rs1433902	-0.915565	0.258104	-1.42144	-0.40969	0.000389245	Not assessed	Not assessed
7424	0.493154	0.179626	0.2311	0.0841638	0.0119564	12:105072474:G:A	ENSG00000136052_SLC41A2.12511.83.3_sun_pQTL	ENSG00000136052_SLC41A2.12511.83.3_COVID_B2_h	rs79162880	-2.51457	0.783631	-4.05046	-0.978685	0.00133255	Not assessed	Not assessed
7595	4.60012e-16	0.737931	1.55923e-16	0.250113	0.0119561	6:160671406:C:T	ENSG00000122194_PLG.3710.49.2_sun_pQTL	ENSG00000122194_PLG.3710.49.2_COVID_C2_h	rs11751347	0.0400694	0.0598438	-0.0772222	0.157361	0.503133	Not assessed	Not assessed
6853	0.529389	0.212807	0.175365	0.0704824	0.011956	3:149059185:C:CTAT	ENSG00000070087_PFN2.13054.87.3_sun_pQTL	ENSG00000070087_PFN2.13054.87.3_COVID_C1_h	rs146997807	-4.77355	1.18135	-7.08894	-2.45815	5.32753e-05	Not assessed	Not assessed
4907	0.316691	0.477796	0.0771589	0.116399	0.0119559	2:26515828:C:A	ENSG00000115234_SNX17.12845.18.3_sun_pQTL	ENSG00000115234_SNX17.12845.18.3_COVID_B2_h	rs4665865	0.833912	0.294345	0.257005	1.41082	0.00460982	Not assessed	Not assessed
7221	0.494351	0.261096	0.152217	0.0803827	0.0119542	2:32038045:A:G	ENSG00000158125_XDH.11264.33.3_sun_pQTL	ENSG00000158125_XDH.11264.33.3_COVID_C2_h	rs137962141	1.81919	0.532403	0.775702	2.86268	0.000633275	Not assessed	Not assessed
7181	0.495497	0.245353	0.165339	0.0818581	0.0119539	19:839147:C:G	ENSG00000116017_ARID3A.3875.62.1_sun_pQTL	ENSG00000116017_ARID3A.3875.62.1_COVID_C1_h	rs148296480	-13.6484	3.82425	-21.1438	-6.15302	0.000358469	Not assessed	Not assessed
7789	3.57408e-202	0.690619	1.53931e-202	0.297428	0.0119536	20:1562420:G:A	ENSG00000101307_SIRPB1.6247.9.3_sun_pQTL	ENSG00000101307_SIRPB1.6247.9.3_COVID_B2_h	rs3848788	0.0280008	0.0319898	-0.0346981	0.0906997	0.381408	Not assessed	Not assessed
7131	0.554855	0.198861	0.172514	0.0618173	0.0119534	11:8381774:C:T	ENSG00000166471_TMEM41B.10661.4.3_sun_pQTL	ENSG00000166471_TMEM41B.10661.4.3_COVID_C1_h	rs34926984	-0.949019	0.292856	-1.52301	-0.375032	0.00119291	Not assessed	Not assessed
6892	0.473481	0.220956	0.200197	0.0934127	0.0119533	15:91499932:C:T	ENSG00000198901_PRC1.11591.43.3_sun_pQTL	ENSG00000198901_PRC1.11591.43.3_COVID_B2_h	rs72754251	2.28951	0.582366	1.14809	3.43092	8.44578e-05	Not assessed	Not assessed
4276	0.614213	0.200705	0.130499	0.0426307	0.011953	1:27051549:G:A	ENSG00000175793_SFN.4829.43.6_sun_pQTL	ENSG00000175793_SFN.4829.43.6_COVID_D1_h	rs79650664	0.504587	0.375086	-0.230569	1.23974	0.178543	Not assessed	Not assessed
7649	0.495459	0.244269	0.166328	0.0819906	0.0119528	13:30270003:C:T	ENSG00000189403_HMGB1.2524.56.3_sun_pQTL	ENSG00000189403_HMGB1.2524.56.3_COVID_C1_h	rs536950261	0.462598	0.250161	-0.0277086	0.952905	0.0644288	Not assessed	Not assessed
4610	0.602765	0.153912	0.184318	0.0470526	0.0119514	10:101429340:G:A	ENSG00000107831_FGF8.4394.71.2_sun_pQTL	ENSG00000107831_FGF8.4394.71.2_COVID_C1_h	rs191451691	-4.12432	1.03472	-6.15233	-2.09631	6.72167e-05	Not assessed	Not assessed
8389	0.493456	0.273803	0.142006	0.0787829	0.0119513	10:28400139:A:G	ENSG00000150054_MPP7.12732.13.3_sun_pQTL	ENSG00000150054_MPP7.12732.13.3_COVID_C1_h	rs117376691	0.0304204	0.190456	-0.342866	0.403707	0.873098	Not assessed	Not assessed
6430	0.556773	0.224887	0.147018	0.0593704	0.0119511	18:1548911:C:T	ENSG00000176912_TYMSOS.8263.64.3_sun_pQTL	ENSG00000176912_TYMSOS.8263.64.3_COVID_C2_h	rs1941675	0.500956	0.169668	0.168413	0.833499	0.00315143	Not assessed	Not assessed
5145	0.546012	0.183309	0.193708	0.0650204	0.0119504	11:27418138:T:A	ENSG00000176697_BDNF.2421.7.3_sun_pQTL	ENSG00000176697_BDNF.2421.7.3_COVID_B2_h	rs7933182	6.39237	1.90855	2.65167	10.1331	0.000810085	Not assessed	Not assessed
7015	3.61242e-14	0.731916	1.26422e-14	0.256134	0.0119503	1:167546035:T:C	ENSG00000143162_CREG1.9357.4.3_sun_pQTL	ENSG00000143162_CREG1.9357.4.3_COVID_B2_h	rs7513428	-0.00796721	0.106368	-0.216444	0.20051	0.940292	Not assessed	Not assessed
5699	0.567327	0.188386	0.174428	0.0579084	0.0119502	5:141053626:A:T	ENSG00000112852_PCDHB2.10748.216.3_sun_pQTL	ENSG00000112852_PCDHB2.10748.216.3_COVID_B2_h	rs2233595	14.1314	4.12769	6.04126	22.2215	0.000618076	Not assessed	Not assessed
6543	0.546712	0.234854	0.144445	0.0620381	0.01195	1:2874851:G:C	ENSG00000067606_PRKCZ.2645.54.1_sun_pQTL	ENSG00000067606_PRKCZ.2645.54.1_COVID_C1_h	rs146827924	1.69297	0.49818	0.716555	2.66938	0.000678032	Not assessed	Not assessed
6905	0.519337	0.206802	0.187329	0.0745829	0.0119498	17:1021399:G:A	ENSG00000171861_RNMTL1.9584.105.3_sun_pQTL	ENSG00000171861_RNMTL1.9584.105.3_COVID_B2_h	rs12941968	0.437577	0.375748	-0.298876	1.17403	0.244202	Not assessed	Not assessed
7048	0.509051	0.202724	0.197597	0.0786789	0.0119492	12:27590009:C:CT	ENSG00000165935_SMCO2.7925.18.3_sun_pQTL	ENSG00000165935_SMCO2.7925.18.3_COVID_D1_h	rs55946484	106.477	27.6857	52.2138	160.74	0.000120104	Not assessed	Not assessed
7192	0.496218	0.242192	0.167769	0.0818719	0.0119488	9:130863565:G:A	ENSG00000130720_FIBCD1.9378.6.3_sun_pQTL	ENSG00000130720_FIBCD1.9378.6.3_COVID_C2_h	rs117582278	3.75737	1.02606	1.74634	5.76841	0.000250303	Not assessed	Not assessed
6744	0.543363	0.219087	0.160784	0.0648171	0.0119488	18:46514651:T:A	ENSG00000141622_RNF165.11561.32.3_sun_pQTL	ENSG00000141622_RNF165.11561.32.3_COVID_C1_h	rs117353628	0.318509	0.20134	-0.07611	0.713128	0.113662	Not assessed	Not assessed
5266	0.515278	0.169456	0.228263	0.0750552	0.0119487	1:24048089:A:G	ENSG00000184454_NCMAP.14614.41.3_sun_pQTL	ENSG00000184454_NCMAP.14614.41.3_COVID_C1_h	rs12134722	-3.37025	0.791893	-4.92233	-1.81817	2.08171e-05	Not assessed	Not assessed
7838	0.499296	0.273205	0.139326	0.0762247	0.0119477	6:148999912:T:C	ENSG00000164520_RAET1E.7800.85.3_sun_pQTL	ENSG00000164520_RAET1E.7800.85.3_COVID_C1_h	rs117842457	-125.523	37.3027	-198.635	-52.4107	0.000765507	Not assessed	Not assessed
6196	0.575922	0.18529	0.171633	0.0552072	0.0119477	6:50006805:G:A	ENSG00000214642_DEFB113.13374.4.3_sun_pQTL	ENSG00000214642_DEFB113.13374.4.3_COVID_B2_h	rs79762210	-1.62	0.50535	-2.61047	-0.629533	0.00134733	Not assessed	Not assessed
4128	0.611933	0.148376	0.183309	0.0444351	0.0119472	15:43972759:G:C	ENSG00000166734_CASC4.8838.10.3_sun_pQTL	ENSG00000166734_CASC4.8838.10.3_COVID_D1_h	rs2929280	-3.814	1.136	-6.04052	-1.58749	0.000786765	Not assessed	Not assessed
5659	0.556148	0.179125	0.191209	0.0615727	0.0119465	11:60888595:G:C	ENSG00000110448_CD5.14065.11.3_sun_pQTL	ENSG00000110448_CD5.14065.11.3_COVID_A2_h	rs7121078	-0.247383	0.341591	-0.916889	0.422123	0.468938	Not assessed	Not assessed
7193	1.60601e-46	0.496375	1.59086e-46	0.491679	0.0119461	2:182838608:G:A	ENSG00000162998_FRZB.13740.51.3_sun_pQTL	ENSG00000162998_FRZB.13740.51.3_COVID_A2_h	rs288326	-0.039931	0.0763501	-0.189575	0.109712	0.600975	Not assessed	Not assessed
7013	0.411631	0.369313	0.109173	0.0979373	0.0119459	22:23969398:GC:G	ENSG00000240972_MIF.5356.2.3_sun_pQTL	ENSG00000240972_MIF.5356.2.3_COVID_C2_h	rs144177582	0.264032	0.167859	-0.0649648	0.593029	0.115732	Not assessed	Not assessed
6034	2.21638e-243	0.709351	8.70851e-244	0.278703	0.0119458	12:14835521:G:A	ENSG00000111339_ART4.6576.1.3_sun_pQTL	ENSG00000111339_ART4.6576.1.3_COVID_D1_h	rs1001096	-0.0258068	0.0367676	-0.0978699	0.0462564	0.482748	Not assessed	Not assessed
7615	0.507956	0.192035	0.209045	0.0790184	0.0119455	2:169314668:C:T	ENSG00000138385_SSB.13625.19.3_sun_pQTL	ENSG00000138385_SSB.13625.19.3_COVID_D1_h	rs76514916	-6.55057	1.89026	-10.2554	-2.84574	0.000529368	Not assessed	Not assessed
7618	0.535464	0.224968	0.160291	0.0673325	0.0119443	1:22253423:A:G	ENSG00000117298_ECE1.8767.44.3_sun_pQTL	ENSG00000117298_ECE1.8767.44.3_COVID_C2_h	rs185441988	1.9294	0.509207	0.931373	2.92743	0.000151236	Not assessed	Not assessed
5405	0.523852	0.177394	0.214265	0.0725454	0.0119434	8:6948189:G:GCTCTA	ENSG00000186572_DEFB107A.6399.52.3_sun_pQTL	ENSG00000186572_DEFB107A.6399.52.3_COVID_C2_h	rs202060189	2.43559	0.634662	1.19167	3.6795	0.000124237	Not assessed	Not assessed
6177	0.545569	0.226377	0.152745	0.0633676	0.011942	22:31023043:C:A	ENSG00000128342_LIF.7790.21.3_sun_pQTL	ENSG00000128342_LIF.7790.21.3_COVID_B2_h	rs113625267	1.18734	0.437811	0.32925	2.04544	0.00668784	Not assessed	Not assessed
10230	0.345532	0.394111	0.116056	0.13236	0.0119411	9:9903101:G:A	ENSG00000153707_PTPRD.9296.15.3_sun_pQTL	ENSG00000153707_PTPRD.9296.15.3_COVID_C2_h	rs16924754	-0.107067	0.125406	-0.352859	0.138725	0.393237	Not assessed	Not assessed
6422	0.536954	0.182722	0.200252	0.0681325	0.0119392	18:62654370:G:A	ENSG00000119541_VPS4B.12668.7.3_sun_pQTL	ENSG00000119541_VPS4B.12668.7.3_COVID_A2_h	rs172586	-1.70335	0.716313	-3.1073	-0.299401	0.0174097	Not assessed	Not assessed
6391	2.5611e-05	0.690593	1.10309e-05	0.297431	0.011939	17:7608618:A:G	ENSG00000141504_SAT2.12524.18.3_sun_pQTL	ENSG00000141504_SAT2.12524.18.3_COVID_C1_h	rs11078700	-0.044516	0.118251	-0.276283	0.187251	0.706579	Not assessed	Not assessed
6745	0.5161	0.195787	0.200228	0.0759463	0.0119388	5:143280640:G:GACAT	ENSG00000113578_FGF1.3486.58.2_sun_pQTL	ENSG00000113578_FGF1.3486.58.2_COVID_C1_h	rs10482710	-5.45716	1.55014	-8.49537	-2.41895	0.000430827	Not assessed	Not assessed
4024	0.624768	0.167847	0.154068	0.0413792	0.0119378	11:66014118:C:T	ENSG00000174080_CTSF.8393.121.3_sun_pQTL	ENSG00000174080_CTSF.8393.121.3_COVID_A2_h	rs11604021	0.362013	0.415732	-0.452807	1.17683	0.383872	Not assessed	Not assessed
6222	0.549154	0.196162	0.178867	0.0638807	0.0119369	2:69036004:T:C	ENSG00000163217_BMP10.3587.53.2_sun_pQTL	ENSG00000163217_BMP10.3587.53.2_COVID_D1_h	rs141166088	4.00174	1.11728	1.81192	6.19156	0.000341368	Not assessed	Not assessed
6282	0.553393	0.184489	0.187641	0.0625431	0.0119347	9:137071274:C:G	ENSG00000177239_MAN1B1.7071.23.4_sun_pQTL	ENSG00000177239_MAN1B1.7071.23.4_COVID_C1_h	rs190967334	-5.42335	1.28557	-7.94302	-2.90367	2.45793e-05	Not assessed	Not assessed
6646	0.533419	0.227614	0.159139	0.0678938	0.0119346	4:79797567:G:A	ENSG00000138675_FGF5.3065.65.1_sun_pQTL	ENSG00000138675_FGF5.3065.65.1_COVID_C2_h	rs62299820	0.915606	0.269648	0.387106	1.44411	0.000684872	Not assessed	Not assessed
8997	0.44587	0.268059	0.171214	0.102923	0.0119338	10:13846109:G:A	ENSG00000065809_FAM107B.4774.62.3_sun_pQTL	ENSG00000065809_FAM107B.4774.62.3_COVID_C2_h	rs143801951	0.564987	0.181138	0.209962	0.920011	0.00181409	Not assessed	Not assessed
5536	0.584153	0.183899	0.167346	0.0526707	0.0119318	15:45071143:G:A	ENSG00000166920_NMES1.6406.3.3_sun_pQTL	ENSG00000166920_NMES1.6406.3.3_COVID_C1_h	rs58822790	-1.99192	0.539987	-3.05028	-0.93357	0.000225278	Not assessed	Not assessed
6221	0.544832	0.188477	0.18929	0.06547	0.0119315	7:102906785:T:C	ENSG00000170615_SLC26A5.9127.4.3_sun_pQTL	ENSG00000170615_SLC26A5.9127.4.3_COVID_B2_h	rs79022274	0.495931	0.27598	-0.0449786	1.03684	0.0723379	Not assessed	Not assessed
6050	0.539574	0.24647	0.138687	0.0633383	0.0119303	22:17981317:T:C	ENSG00000182902_SLC25A18.5280.68.5_sun_pQTL	ENSG00000182902_SLC25A18.5280.68.5_COVID_C2_h	rs9605477	-0.544706	0.184921	-0.907146	-0.182267	0.00322317	Not assessed	Not assessed
4972	0.609982	0.167017	0.165711	0.0453607	0.0119298	5:132897875:T:C	ENSG00000072682_P4HA2.11348.132.3_sun_pQTL	ENSG00000072682_P4HA2.11348.132.3_COVID_C1_h	rs77554816	1.22	0.371807	0.491271	1.94873	0.0010334	Not assessed	Not assessed
7044	0.416182	0.352525	0.118771	0.100592	0.0119298	7:50543848:T:C	ENSG00000132437_DDC.3538.26.1_sun_pQTL	ENSG00000132437_DDC.3538.26.1_COVID_C2_h	rs11575293	0.0181398	0.140913	-0.258044	0.294324	0.897571	Not assessed	Not assessed
8067	0.442724	0.287819	0.156074	0.101453	0.0119297	19:51728902:CT:C	ENSG00000167749_KLK4.2833.20.1_sun_pQTL	ENSG00000167749_KLK4.2833.20.1_COVID_C2_h	rs56747438	2.67288	0.626121	1.4457	3.90005	1.96397e-05	Not assessed	Not assessed
6211	0.535195	0.237157	0.149489	0.0662301	0.0119293	10:98687079:T:C	ENSG00000120053_GOT1.4912.17.1_sun_pQTL	ENSG00000120053_GOT1.4912.17.1_COVID_C2_h	rs79945032	0.807057	0.259283	0.298871	1.31524	0.0018542	Not assessed	Not assessed
5996	0.551103	0.194796	0.178937	0.0632361	0.0119278	20:867724:T:C	ENSG00000101266_CSNK2A1.CSNK2B.5225.50.3_sun_pQTL	ENSG00000101266_CSNK2A1.CSNK2B.5225.50.3_COVID_B2_h	rs188207838	-0.758046	0.289236	-1.32494	-0.191154	0.00877093	Not assessed	Not assessed
8404	0.513154	0.23404	0.165439	0.0754415	0.0119261	6:158910900:G:C	ENSG00000092820_EZR.9753.17.3_sun_pQTL	ENSG00000092820_EZR.9753.17.3_COVID_C2_h	rs117903387	-1.12548	0.354817	-1.8209	-0.430049	0.00151395	Not assessed	Not assessed
7036	0.0591947	0.672909	0.0206976	0.235272	0.0119259	5:38528900:T:C	ENSG00000113594_LIFR.5837.49.3_sun_pQTL	ENSG00000113594_LIFR.5837.49.3_COVID_C1_h	rs62355821	-0.116864	0.140577	-0.392391	0.158663	0.405796	Not assessed	Not assessed
6018	0.556307	0.181071	0.189145	0.0615522	0.0119255	2:112076587:A:C	ENSG00000125538_IL1B.3037.62.1_sun_pQTL	ENSG00000125538_IL1B.3037.62.1_COVID_B2_h	rs62157837	1.92329	0.525329	0.893665	2.95292	0.000251118	Not assessed	Not assessed
5912	0.559031	0.202299	0.166504	0.0602415	0.0119254	13:45060051:A:T	ENSG00000133112_TPT1.3872.2.1_sun_pQTL	ENSG00000133112_TPT1.3872.2.1_COVID_C1_h	rs74957651	1.58669	0.471946	0.661695	2.51169	0.000773745	Not assessed	Not assessed
6777	0.498171	0.244378	0.16473	0.0807964	0.0119253	1:111230671:G:A	ENSG00000143105_KCNA10.13042.7.3_sun_pQTL	ENSG00000143105_KCNA10.13042.7.3_COVID_C1_h	rs116235556	1.16286	0.377917	0.422151	1.90356	0.00209087	Not assessed	Not assessed
5239	0.587304	0.168688	0.180306	0.0517765	0.0119251	2:64348548:G:T	ENSG00000169764_UGP2.13939.14.3_sun_pQTL	ENSG00000169764_UGP2.13939.14.3_COVID_B2_h	rs79052301	0.817401	0.276485	0.275501	1.3593	0.00311245	Not assessed	Not assessed
9252	0.460938	0.278974	0.154604	0.0935592	0.0119248	5:179534949:C:T	ENSG00000176783_RUFY1.11425.31.3_sun_pQTL	ENSG00000176783_RUFY1.11425.31.3_COVID_C2_h	rs149894207	0.763085	0.222145	0.327689	1.19848	0.000592385	Not assessed	Not assessed
6434	0.530376	0.210651	0.176829	0.0702199	0.0119239	7:128495143:G:A	ENSG00000106344_RBM28.11927.3.3_sun_pQTL	ENSG00000106344_RBM28.11927.3.3_COVID_C1_h	rs186151163	-2.60797	0.771278	-4.11964	-1.09629	0.000721286	Not assessed	Not assessed
7040	9.10767e-08	0.710086	3.5657e-08	0.277991	0.0119227	8:119410559:T:C	ENSG00000136999_NOV.2737.22.2_sun_pQTL	ENSG00000136999_NOV.2737.22.2_COVID_D1_h	rs58936256	-0.00603789	0.154532	-0.308916	0.29684	0.968833	Not assessed	Not assessed
4346	0.391145	0.452375	0.0670378	0.0775199	0.0119223	17:28722363:G:A	ENSG00000109107_ALDOC.9876.20.3_sun_pQTL	ENSG00000109107_ALDOC.9876.20.3_COVID_C2_h	rs573003825	-0.060253	0.132149	-0.319261	0.198755	0.648429	Not assessed	Not assessed
6905	0.495787	0.222865	0.185881	0.083545	0.0119218	11:56824492:G:T	ENSG00000149136_SSRP1.5032.64.1_sun_pQTL	ENSG00000149136_SSRP1.5032.64.1_COVID_C2_h	rs117656695	-0.420163	0.190627	-0.793784	-0.0465421	0.0275161	Not assessed	Not assessed
7836	0.492938	0.203192	0.206741	0.0852078	0.0119218	2:227507870:A:G	ENSG00000115009_CCL20.2468.62.3_sun_pQTL	ENSG00000115009_CCL20.2468.62.3_COVID_D1_h	rs185322703	0.295807	0.306632	-0.30518	0.896794	0.334697	Not assessed	Not assessed
5989	0.530707	0.189178	0.197724	0.0704697	0.0119214	10:100096882:A:T	ENSG00000107566_ERLIN1.8776.10.3_sun_pQTL	ENSG00000107566_ERLIN1.8776.10.3_COVID_C2_h	rs10883441	2.44082	0.655362	1.15633	3.72531	0.000195792	Not assessed	Not assessed
4777	0.588527	0.168737	0.179393	0.0514219	0.0119209	11:63685034:A:G	ENSG00000176340_COX8A.10497.242.3_sun_pQTL	ENSG00000176340_COX8A.10497.242.3_COVID_D1_h	rs148466478	2.24766	0.65526	0.963369	3.53194	0.000603197	Not assessed	Not assessed
5892	1.78723e-258	0.724208	6.51222e-259	0.263871	0.0119208	1:116947639:G:T	ENSG00000134247_PTGFRN.12727.7.3_sun_pQTL	ENSG00000134247_PTGFRN.12727.7.3_COVID_B2_h	rs4233450	0.01143	0.0311822	-0.0496859	0.0725459	0.713951	Not assessed	Not assessed
5592	0.525418	0.163585	0.228078	0.0709987	0.0119204	5:140134587:T:C	ENSG00000243232_PCDHAC2.9361.7.3_sun_pQTL	ENSG00000243232_PCDHAC2.9361.7.3_COVID_C1_h	rs78746654	0.42428	0.205482	0.0215434	0.827017	0.0389412	Not assessed	Not assessed
21174	1.01486e-05	1.6377e-05	0.378032	0.610023	0.0119185	6:31153649:G:A	ENSG00000204390_HSPA1L.12041.33.3_sun_pQTL	ENSG00000204390_HSPA1L.12041.33.3_COVID_B2_h	rs143334143	20.7955	3.23455	14.4559	27.135	1.28299e-10	Not assessed	Not assessed
8414	3.20272e-36	0.756989	9.77775e-37	0.231094	0.0119176	19:7716791:T:TTCTGGGGGC	ENSG00000090659_CD209.3029.52.2_sun_pQTL	ENSG00000090659_CD209.3029.52.2_COVID_C1_h	rs145827860	0.0363505	0.066507	-0.0940008	0.166702	0.584676	Not assessed	Not assessed
5317	0.512607	0.117578	0.291133	0.066766	0.0119166	2:113414672:A:G	ENSG00000114999_TTL.13973.62.3_sun_pQTL	ENSG00000114999_TTL.13973.62.3_COVID_A1_h	rs143799655	-1.96018	1.65513	-5.20419	1.28382	0.236292	Not assessed	Not assessed
4298	0.623062	0.145629	0.177838	0.0415544	0.0119163	11:65264953:G:A	ENSG00000172757_CFL1.4203.50.2_sun_pQTL	ENSG00000172757_CFL1.4203.50.2_COVID_B1_h	rs76432334	3.90124	1.10929	1.72707	6.0754	0.000436642	Not assessed	Not assessed
9333	0.455944	0.271601	0.163284	0.0972548	0.0119163	12:130932665:G:A	ENSG00000111450_STX2.7738.299.3_sun_pQTL	ENSG00000111450_STX2.7738.299.3_COVID_C1_h	rs144547469	-2.73489	0.801364	-4.30553	-1.16424	0.000643023	Not assessed	Not assessed
8092	0.473476	0.29382	0.136249	0.0845387	0.0119161	8:26940389:G:A	ENSG00000168077_SCARA3.9569.14.3_sun_pQTL	ENSG00000168077_SCARA3.9569.14.3_COVID_C1_h	rs143062081	-0.389756	0.22968	-0.839921	0.0604092	0.0897062	Not assessed	Not assessed
6161	0.540864	0.210121	0.170769	0.0663304	0.0119157	22:29454970:G:A	ENSG00000099999_RNF215.7758.217.3_sun_pQTL	ENSG00000099999_RNF215.7758.217.3_COVID_A2_h	rs17523060	8.63587	2.5271	3.68284	13.5889	0.00063245	Not assessed	Not assessed
7588	0.512437	0.211989	0.186513	0.0771462	0.0119149	16:54420611:G:A	ENSG00000087245_MMP2.4160.49.1_sun_pQTL	ENSG00000087245_MMP2.4160.49.1_COVID_C1_h	rs144324025	-1.00385	0.306403	-1.60439	-0.403311	0.00105198	Not assessed	Not assessed
3840	0.641616	0.131139	0.178797	0.0365323	0.0119149	10:73920103:C:G	ENSG00000122884_P4HA1.11645.9.3_sun_pQTL	ENSG00000122884_P4HA1.11645.9.3_COVID_B1_h	rs78015450	2.76627	0.818422	1.16219	4.37035	0.000724855	Not assessed	Not assessed
4661	0.531603	0.225851	0.161872	0.0687595	0.0119144	19:41728336:C:T	ENSG00000105369_CD79A.7796.10.3_sun_pQTL	ENSG00000105369_CD79A.7796.10.3_COVID_C1_h	rs58062053	-1.59114	0.431669	-2.43719	-0.745084	0.000227788	Not assessed	Not assessed
7436	0.510043	0.236697	0.164854	0.0764921	0.0119142	12:52176048:G:A	ENSG00000139567_ACVRL1.2969.11.1_sun_pQTL	ENSG00000139567_ACVRL1.2969.11.1_COVID_C1_h	rs111493585	0.475716	0.232919	0.0192045	0.932228	0.0411103	Not assessed	Not assessed
7512	0.509549	0.258462	0.146021	0.0740551	0.0119135	19:45228867:G:A	ENSG00000104936_DMPK.9010.3.3_sun_pQTL	ENSG00000104936_DMPK.9010.3.3_COVID_C2_h	rs184344638	-1.43756	0.4019	-2.22527	-0.649851	0.000347675	Not assessed	Not assessed
9139	0.451046	0.28888	0.151282	0.0968794	0.0119118	19:6584781:G:A	ENSG00000171105_INSR.3448.13.2_sun_pQTL	ENSG00000171105_INSR.3448.13.2_COVID_C1_h	rs111956974	1.02372	0.296194	0.443192	1.60425	0.000547739	Not assessed	Not assessed
7258	0.494849	0.26106	0.152002	0.0801774	0.0119112	13:39655898:G:A	ENSG00000188811_NHLRC3.9087.8.3_sun_pQTL	ENSG00000188811_NHLRC3.9087.8.3_COVID_C2_h	rs45508796	-2.29818	0.626481	-3.52606	-1.0703	0.000244079	Not assessed	Not assessed
7440	0.509637	0.232799	0.168634	0.077019	0.0119107	20:57968438:G:A	ENSG00000124209_RAB22A.12408.333.3_sun_pQTL	ENSG00000124209_RAB22A.12408.333.3_COVID_C1_h	rs117358382	2.29674	0.662546	0.998178	3.59531	0.000527195	Not assessed	Not assessed
6595	0.483306	0.238753	0.178075	0.0879571	0.0119085	14:76433124:T:C	ENSG00000119699_TGFB3.3520.58.1_sun_pQTL	ENSG00000119699_TGFB3.3520.58.1_COVID_C1_h	rs61342718	-411.233	113.673	-634.029	-188.438	0.00029726	Not assessed	Not assessed
9602	0.432014	0.253894	0.190336	0.111848	0.0119077	7:55197798:A:G	ENSG00000146648_EGFR.5328.33.37_sun_pQTL	ENSG00000146648_EGFR.5328.33.37_COVID_C2_h	rs192434534	7.25402	2.07794	3.18132	11.3267	0.000481289	Not assessed	Not assessed
4378	0.56918	0.178329	0.183199	0.0573858	0.011906	1:207123101:T:C	ENSG00000142224_IL19.3035.80.2_sun_pQTL	ENSG00000142224_IL19.3035.80.2_COVID_C2_h	rs144933999	4.5709	1.17655	2.2649	6.8769	0.000102332	Not assessed	Not assessed
6523	0.470618	0.238585	0.185077	0.0938149	0.0119057	1:160125656:C:T	ENSG00000026751_SLAMF7.7882.31.3_sun_pQTL	ENSG00000026751_SLAMF7.7882.31.3_COVID_C2_h	rs11265329	2.98858	0.697788	1.62095	4.35622	1.84438e-05	Not assessed	Not assessed
4046	0.590828	0.1307	0.218289	0.048277	0.0119053	3:50169988:A:C	ENSG00000012171_SEMA3B.5667.3.3_sun_pQTL	ENSG00000012171_SEMA3B.5667.3.3_COVID_B1_h	rs147919666	3.16533	1.08459	1.03958	5.29109	0.00351755	Not assessed	Not assessed
7276	0.482904	0.253759	0.164829	0.0866032	0.0119052	9:130863565:G:A	ENSG00000188710_QRFP.6463.59.3_sun_pQTL	ENSG00000188710_QRFP.6463.59.3_COVID_C2_h	rs117582278	2.78898	0.76161	1.29625	4.2817	0.000250303	Not assessed	Not assessed
10181	0.389573	0.257379	0.205432	0.135711	0.0119049	8:8792371:C:T	ENSG00000173281_PPP1R3B.12768.3.3_sun_pQTL	ENSG00000173281_PPP1R3B.12768.3.3_COVID_C2_h	rs11249891	2.08401	0.526498	1.05209	3.11593	7.55028e-05	Not assessed	Not assessed
7446	0.485983	0.235457	0.179635	0.0870206	0.0119043	19:17476032:G:A	ENSG00000105641_SLC5A5.12826.5.3_sun_pQTL	ENSG00000105641_SLC5A5.12826.5.3_COVID_C2_h	rs117501055	-2.22572	0.569808	-3.34252	-1.10892	9.38041e-05	Not assessed	Not assessed
6552	0.532327	0.261837	0.130001	0.063932	0.0119036	8:123340388:C:T	ENSG00000156802_ATAD2.13043.157.3_sun_pQTL	ENSG00000156802_ATAD2.13043.157.3_COVID_C1_h	rs112507961	-0.199022	0.1972	-0.585526	0.187482	0.312859	Not assessed	Not assessed
5835	0.536948	0.242731	0.143541	0.0648769	0.0119031	19:691138:C:T	ENSG00000099866_MADCAM1.11258.41.3_sun_pQTL	ENSG00000099866_MADCAM1.11258.41.3_COVID_C1_h	rs72978228	-0.335357	0.23808	-0.801985	0.131271	0.158956	Not assessed	Not assessed
4505	0.552102	0.12685	0.251397	0.0577485	0.0119023	17:44281049:G:A	ENSG00000167941_SOST.13101.60.3_sun_pQTL	ENSG00000167941_SOST.13101.60.3_COVID_B1_h	rs9903153	46.4841	12.6068	21.7752	71.193	0.000226719	Not assessed	Not assessed
6868	0.517792	0.185986	0.209192	0.0751279	0.0119017	3:118540680:C:A	ENSG00000144847_IGSF11.9279.7.3_sun_pQTL	ENSG00000144847_IGSF11.9279.7.3_COVID_B2_h	rs9828854	-0.84646	0.404376	-1.63902	-0.0538976	0.0363269	Not assessed	Not assessed
7091	0.447368	0.359543	0.100461	0.0807272	0.0119012	4:88716204:T:A	ENSG00000138646_HERC5.12934.1.3_sun_pQTL	ENSG00000138646_HERC5.12934.1.3_COVID_C2_h	rs182690862	0.344072	0.202484	-0.0527888	0.740933	0.0892707	Not assessed	Not assessed
3854	0.607213	0.206318	0.130305	0.0442628	0.0119009	3:50252584:G:A	ENSG00000114738_MAPKAPK3.3822.54.2_sun_pQTL	ENSG00000114738_MAPKAPK3.3822.54.2_COVID_D1_h	rs28763896	1.88161	0.58205	0.740811	3.02241	0.00122616	Not assessed	Not assessed
4835	0.5978	0.18182	0.159868	0.0486119	0.011899	4:144109021:C:G	ENSG00000164162_ANAPC10.12345.4.3_sun_pQTL	ENSG00000164162_ANAPC10.12345.4.3_COVID_D1_h	rs12500422	0.723479	0.381369	-0.0239901	1.47095	0.0578202	Not assessed	Not assessed
7128	0.497892	0.264999	0.146989	0.0782217	0.0118985	17:75618525:T:C	ENSG00000186074_CD300LF.5623.11.3_sun_pQTL	ENSG00000186074_CD300LF.5623.11.3_COVID_C2_h	rs139377699	-1.14455	0.331796	-1.79485	-0.494239	0.000561515	Not assessed	Not assessed
8104	1.18203e-32	0.548935	9.45692e-33	0.439167	0.0118982	2:36705350:A:T	ENSG00000205221_VIT.6234.74.3_sun_pQTL	ENSG00000205221_VIT.6234.74.3_COVID_B2_h	rs10490666	0.0770815	0.0770902	-0.0740124	0.228176	0.317365	Not assessed	Not assessed
6967	0.488487	0.239155	0.174862	0.0855976	0.0118981	1:178091139:C:T	ENSG00000116194_ANGPTL1.9092.33.3_sun_pQTL	ENSG00000116194_ANGPTL1.9092.33.3_COVID_C2_h	rs139546874	-1.88486	0.523472	-2.91085	-0.858874	0.000317374	Not assessed	Not assessed
7712	8.82401e-18	0.642897	4.73824e-18	0.345205	0.0118977	11:117202247:T:C	ENSG00000160613_PCSK7.4459.68.2_sun_pQTL	ENSG00000160613_PCSK7.4459.68.2_COVID_D1_h	rs634960	0.0304693	0.118239	-0.201275	0.262213	0.796644	Not assessed	Not assessed
6517	0.511773	0.200726	0.197969	0.0776347	0.0118973	20:51040114:G:T	ENSG00000196396_PTPN1.3005.5.2_sun_pQTL	ENSG00000196396_PTPN1.3005.5.2_COVID_B2_h	rs58550560	0.918696	0.327086	0.277619	1.55977	0.00497378	Not assessed	Not assessed
5450	0.5657	0.158022	0.206665	0.0577176	0.0118961	8:48779537:G:A	ENSG00000019549_SNAI2.10014.31.3_sun_pQTL	ENSG00000019549_SNAI2.10014.31.3_COVID_A2_h	rs117391142	-8.11745	2.33613	-12.6962	-3.53873	0.00051133	Not assessed	Not assessed
7157	0.495612	0.199818	0.208588	0.0840857	0.0118959	12:13419984:AT:A	ENSG00000084444_KIAA1467.7892.132.3_sun_pQTL	ENSG00000084444_KIAA1467.7892.132.3_COVID_B2_h	rs35507242	33.9378	8.86429	16.5641	51.3114	0.000128877	Not assessed	Not assessed
4699	0.555803	0.207461	0.163736	0.0611048	0.0118948	11:46175402:C:T	ENSG00000110492_MDK.2911.27.2_sun_pQTL	ENSG00000110492_MDK.2911.27.2_COVID_C2_h	rs149091205	3.27491	0.857629	1.59399	4.95584	0.000134229	Not assessed	Not assessed
6593	0.501945	0.193527	0.211212	0.0814218	0.0118947	5:135228715:G:A	ENSG00000145839_IL9.8379.35.4_sun_pQTL	ENSG00000145839_IL9.8379.35.4_COVID_C2_h	rs688622	-1.26115	0.302475	-1.85399	-0.668308	3.05366e-05	Not assessed	Not assessed
6848	0.483026	0.226285	0.189861	0.0889333	0.0118947	14:23919501:G:A	ENSG00000100802_C14orf93.6439.59.3_sun_pQTL	ENSG00000100802_C14orf93.6439.59.3_COVID_C2_h	rs12885021	-5.02145	1.20442	-7.38208	-2.66083	3.057e-05	Not assessed	Not assessed
7392	0.506204	0.233962	0.169575	0.0783639	0.0118945	11:34367872:G:A	ENSG00000026508_CD44.9283.8.3_sun_pQTL	ENSG00000026508_CD44.9283.8.3_COVID_C1_h	rs182503491	-2.82735	0.751314	-4.2999	-1.3548	0.000167752	Not assessed	Not assessed
5966	0.0315092	0.694841	0.0113556	0.250401	0.0118928	2:186397156:C:T	ENSG00000144369_FAM171B.8786.6.3_sun_pQTL	ENSG00000144369_FAM171B.8786.6.3_COVID_C1_h	rs10189486	0.497984	0.230285	0.0466327	0.949335	0.0305825	Not assessed	Not assessed
6980	0.550305	0.232694	0.144162	0.0609464	0.0118924	9:84751174:A:C	ENSG00000178966_RMI1.13926.1.3_sun_pQTL	ENSG00000178966_RMI1.13926.1.3_COVID_C2_h	rs11140751	0.486455	0.180102	0.133461	0.839449	0.00691329	Not assessed	Not assessed
7573	0.487508	0.281827	0.138638	0.0801343	0.0118922	14:20847246:G:A	ENSG00000092199_HNRNPC.11429.80.3_sun_pQTL	ENSG00000092199_HNRNPC.11429.80.3_COVID_C1_h	rs528594627	5.03013	1.39734	2.29139	7.76888	0.000318483	Not assessed	Not assessed
6713	0.398624	0.376315	0.109659	0.10351	0.0118921	19:10932854:C:T	ENSG00000130811_EIF3G.11454.87.3_sun_pQTL	ENSG00000130811_EIF3G.11454.87.3_COVID_C1_h	rs147566958	-1.76209	0.497257	-2.7367	-0.787489	0.000394656	Not assessed	Not assessed
7313	0.342346	0.354119	0.143363	0.148281	0.0118916	14:20543980:G:A	ENSG00000181552_EDDM3B.7782.34.3_sun_pQTL	ENSG00000181552_EDDM3B.7782.34.3_COVID_B2_h	rs61995577	2.22021	0.630762	0.983941	3.45648	0.000431728	Not assessed	Not assessed
3601	0.627028	0.13675	0.184175	0.0401554	0.0118914	17:59960052:T:C	ENSG00000141367_CLTC.13711.10.3_sun_pQTL	ENSG00000141367_CLTC.13711.10.3_COVID_B1_h	rs111857062	-1.2349	0.761378	-2.72717	0.257375	0.104819	Not assessed	Not assessed
5382	4.16062e-203	0.680811	1.87806e-203	0.307298	0.0118912	16:72080103:C:T	ENSG00000257017_HP.3054.3.2_sun_pQTL	ENSG00000257017_HP.3054.3.2_COVID_D1_h	rs217181	-0.019886	0.0371081	-0.0926165	0.0528446	0.592033	Not assessed	Not assessed
8623	0	0.557761	0	0.430348	0.0118906	19:54255498:T:C	ENSG00000105609_LILRB5.7015.8.3_sun_pQTL	ENSG00000105609_LILRB5.7015.8.3_COVID_B1_h	rs12975366	-0.0120109	0.0355019	-0.0815932	0.0575715	0.735125	Not assessed	Not assessed
8606	0.440383	0.303815	0.144343	0.0995688	0.0118895	9:77005875:G:A	ENSG00000135002_RFK.13059.33.3_sun_pQTL	ENSG00000135002_RFK.13059.33.3_COVID_C2_h	rs11793288	-2.32209	0.658249	-3.61224	-1.03195	0.000419209	Not assessed	Not assessed
6300	0.547385	0.202238	0.174155	0.064332	0.0118891	11:59250813:C:T	ENSG00000186660_ZFP91.13651.54.3_sun_pQTL	ENSG00000186660_ZFP91.13651.54.3_COVID_D1_h	rs74845667	-13.3415	4.04555	-21.2706	-5.41237	0.000974382	Not assessed	Not assessed
5522	0.555871	0.204679	0.166329	0.0612327	0.0118889	2:114136312:A:C	ENSG00000175497_DPP10.7890.68.3_sun_pQTL	ENSG00000175497_DPP10.7890.68.3_COVID_D1_h	rs17048140	0.167336	0.297941	-0.416617	0.751289	0.57436	Not assessed	Not assessed
5947	0.462276	0.283653	0.150096	0.0920871	0.0118878	5:134994975:T:C	ENSG00000132570_PCBD2.6899.37.3_sun_pQTL	ENSG00000132570_PCBD2.6899.37.3_COVID_C1_h	rs804883	-0.110958	0.196498	-0.496088	0.274171	0.572293	Not assessed	Not assessed
7295	0.50979	0.245772	0.156914	0.0756371	0.0118864	9:116790416:C:T	ENSG00000182752_PAPPA.4148.49.2_sun_pQTL	ENSG00000182752_PAPPA.4148.49.2_COVID_C1_h	rs117303285	-1.80139	0.563319	-2.90548	-0.697309	0.0013847	Not assessed	Not assessed
7734	0.469353	0.272075	0.15617	0.0905166	0.011886	12:114830923:A:G	ENSG00000122965_RBM19.11468.15.3_sun_pQTL	ENSG00000122965_RBM19.11468.15.3_COVID_C1_h	rs73198857	-0.900454	0.319642	-1.52694	-0.273968	0.00484636	Not assessed	Not assessed
8727	0.478079	0.245554	0.174741	0.0897398	0.0118858	10:12344906:T:C	ENSG00000183049_CAMK1D.3418.12.2_sun_pQTL	ENSG00000183049_CAMK1D.3418.12.2_COVID_C1_h	rs1892305	-1.29292	0.367092	-2.01241	-0.573433	0.00042821	Not assessed	Not assessed
5805	0.0755378	0.695453	0.021274	0.195851	0.0118844	5:83677577:T:C	ENSG00000145681_HAPLN1.3196.6.2_sun_pQTL	ENSG00000145681_HAPLN1.3196.6.2_COVID_C2_h	rs336958	0.162201	0.124961	-0.0827175	0.407119	0.194282	Not assessed	Not assessed
4682	0.595111	0.191526	0.152433	0.0490461	0.0118843	11:67075364:A:T	ENSG00000173156_RHOD.12442.4.3_sun_pQTL	ENSG00000173156_RHOD.12442.4.3_COVID_C2_h	rs79279542	4.61801	1.23941	2.18881	7.04721	0.000194567	Not assessed	Not assessed
3795	0.627386	0.18211	0.138445	0.0401745	0.0118841	7:142029464:C:T	ENSG00000204983_PRSS1.3049.61.2_sun_pQTL	ENSG00000204983_PRSS1.3049.61.2_COVID_A2_h	rs12703416	-0.00291824	0.45152	-0.887881	0.882045	0.994843	Not assessed	Not assessed
3901	0.62321	0.183806	0.139862	0.0412382	0.0118838	7:142029464:C:T	ENSG00000204983_PRSS1.3049.61.2_sun_pQTL	ENSG00000204983_PRSS1.3049.61.2_COVID_B1_h	rs12703416	0.082256	0.55032	-0.996351	1.16086	0.881183	Not assessed	Not assessed
7338	0.52929	0.22149	0.167327	0.0700089	0.0118834	9:92288365:T:C	ENSG00000090054_SPTLC1.7886.26.3_sun_pQTL	ENSG00000090054_SPTLC1.7886.26.3_COVID_B2_h	rs13289259	0.742802	0.261683	0.229913	1.25569	0.00453178	Not assessed	Not assessed
2859	0.695556	0.119484	0.147715	0.0253628	0.0118825	16:30163663:C:T	ENSG00000103495_MAZ.13436.54.3_sun_pQTL	ENSG00000103495_MAZ.13436.54.3_COVID_B2_h	rs12935500	-1.85112	0.513734	-2.85802	-0.844219	0.000314245	Not assessed	Not assessed
9679	0.442612	0.244877	0.193555	0.107073	0.011882	6:24633119:A:G	ENSG00000137261_KIAA0319.10013.34.3_sun_pQTL	ENSG00000137261_KIAA0319.10013.34.3_COVID_C2_h	rs144311022	-3.13394	0.812804	-4.727	-1.54087	0.000115395	Not assessed	Not assessed
5785	0.553718	0.195423	0.176646	0.0623313	0.0118819	10:100858761:G:C	ENSG00000166136_NDUFB8.9800.20.3_sun_pQTL	ENSG00000166136_NDUFB8.9800.20.3_COVID_A2_h	rs74154220	0.554393	0.36455	-0.160111	1.2689	0.12832	Not assessed	Not assessed
6660	0.541601	0.201456	0.17863	0.0664319	0.0118818	7:45189764:GT:G	ENSG00000158604_TMED4.9319.59.3_sun_pQTL	ENSG00000158604_TMED4.9319.59.3_COVID_C1_h	rs200165868	6.61336	1.79733	3.09066	10.1361	0.000233649	Not assessed	Not assessed
7296	0.508635	0.218204	0.182849	0.0784303	0.0118817	5:23439426:T:C	ENSG00000154162_CDH12.10701.30.3_sun_pQTL	ENSG00000154162_CDH12.10701.30.3_COVID_C1_h	rs77232957	5.76177	1.41856	2.98145	8.5421	4.87153e-05	Not assessed	Not assessed
6308	0.533107	0.279375	0.115251	0.0603856	0.011881	1:202644732:G:C	ENSG00000143851_PTPN7.14688.6.3_sun_pQTL	ENSG00000143851_PTPN7.14688.6.3_COVID_C2_h	rs75753117	0.542355	0.272426	0.00840993	1.0763	0.0464991	Not assessed	Not assessed
5730	0.563257	0.166607	0.199312	0.0589432	0.0118798	17:16024908:T:C	ENSG00000170315_UBB.6641.60.3_sun_pQTL	ENSG00000170315_UBB.6641.60.3_COVID_B1_h	rs11078324	5.01649	1.61615	1.8489	8.18409	0.00190939	Not assessed	Not assessed
4896	0.606524	0.197039	0.139311	0.0452457	0.0118794	1:172245258:A:G	ENSG00000117586_TNFSF4.14030.21.3_sun_pQTL	ENSG00000117586_TNFSF4.14030.21.3_COVID_D1_h	rs74894532	-1.81776	0.569861	-2.93466	-0.700848	0.00142361	Not assessed	Not assessed
7429	3.3278e-11	0.638074	1.82569e-11	0.350048	0.0118788	14:20812519:G:A	ENSG00000129538_RNASE1.7211.2.3_sun_pQTL	ENSG00000129538_RNASE1.7211.2.3_COVID_D1_h	rs17254387	0.0736577	0.144991	-0.21052	0.357835	0.611443	Not assessed	Not assessed
6442	0.508204	0.274918	0.133042	0.0719583	0.0118781	11:71884770:C:A	ENSG00000137496_IL18BP.3073.51.2_sun_pQTL	ENSG00000137496_IL18BP.3073.51.2_COVID_C1_h	rs183166303	0.156873	0.259318	-0.351381	0.665126	0.545217	Not assessed	Not assessed
7537	0.431529	0.302771	0.149172	0.104651	0.0118774	6:86095913:A:G	ENSG00000135346_CGA.CGB.4914.10.1_sun_pQTL	ENSG00000135346_CGA.CGB.4914.10.1_COVID_C2_h	rs187403368	1.3356	0.420348	0.511734	2.15947	0.00148617	Not assessed	Not assessed
3972	0.593766	0.1196	0.228702	0.0460548	0.0118773	7:100537297:C:A	ENSG00000221838_AP4M1.10076.1.3_sun_pQTL	ENSG00000221838_AP4M1.10076.1.3_COVID_A1_h	rs7805498	-0.860714	1.83729	-4.46174	2.74031	0.639449	Not assessed	Not assessed
4546	0.600489	0.195984	0.144501	0.0471494	0.0118768	15:75494504:C:T	ENSG00000103653_CSK.3363.31.4_sun_pQTL	ENSG00000103653_CSK.3363.31.4_COVID_A2_h	rs188571030	0.0407595	0.306096	-0.559178	0.640697	0.894068	Not assessed	Not assessed
9745	0.359228	0.238488	0.234643	0.155765	0.0118765	6:23839615:A:G	ENSG00000112293_GPLD1.11939.11.3_sun_pQTL	ENSG00000112293_GPLD1.11939.11.3_COVID_C1_h	rs148418820	1.22108	0.403999	0.429253	2.0129	0.00250717	Not assessed	Not assessed
9594	0.424761	0.27144	0.178114	0.11381	0.0118758	19:52416371:A:T	ENSG00000105568_PPP2R1A.12621.55.3_sun_pQTL	ENSG00000105568_PPP2R1A.12621.55.3_COVID_C1_h	rs146381631	3.5606	1.03197	1.53797	5.58322	0.000559985	Not assessed	Not assessed
7522	1.12296e-80	0.683295	5.00992e-81	0.30483	0.0118755	12:69338325:T:C	ENSG00000090382_LYZ.4920.10.1_sun_pQTL	ENSG00000090382_LYZ.4920.10.1_COVID_D1_h	rs4761234	-0.0423147	0.0558458	-0.15177	0.0671411	0.448627	Not assessed	Not assessed
6710	0.000284848	0.735508	9.76902e-05	0.252234	0.0118753	10:93601207:A:C	ENSG00000138207_RBP4.5482.61.3_sun_pQTL	ENSG00000138207_RBP4.5482.61.3_COVID_C2_h	rs10882283	-0.112362	0.0900666	-0.28889	0.0641651	0.212198	Not assessed	Not assessed
4799	1.16499e-304	0.84726	1.93708e-305	0.140866	0.0118748	17:36001998:T:G	ENSG00000275718_CCL15.3509.1.1_sun_pQTL	ENSG00000275718_CCL15.3509.1.1_COVID_C2_h	rs41508645	-0.00814291	0.0152978	-0.038126	0.0218402	0.594523	Not assessed	Not assessed
6395	0.0369331	0.667105	0.0149035	0.269183	0.0118748	13:46130078:A:G	ENSG00000136167_LCP1.9749.190.3_sun_pQTL	ENSG00000136167_LCP1.9749.190.3_COVID_D1_h	rs1409437	-0.0624829	0.218401	-0.490542	0.365576	0.774808	Not assessed	Not assessed
6298	0.551041	0.216347	0.158514	0.0622233	0.0118741	1:48166595:A:G	ENSG00000162368_CMPK1.8312.139.3_sun_pQTL	ENSG00000162368_CMPK1.8312.139.3_COVID_C1_h	rs115277171	0.711178	0.275296	0.171608	1.25075	0.00978545	Not assessed	Not assessed
6145	0.557508	0.189614	0.179849	0.0611565	0.0118727	9:121667194:T:G	ENSG00000148187_MRRF.12355.223.3_sun_pQTL	ENSG00000148187_MRRF.12355.223.3_COVID_B2_h	rs72764056	1.15763	0.392385	0.388569	1.92669	0.00317529	Not assessed	Not assessed
4801	0	0.847279	0	0.140849	0.0118718	17:36001998:T:G	ENSG00000275718_CCL15.14109.15.3_sun_pQTL	ENSG00000275718_CCL15.14109.15.3_COVID_C2_h	rs41508645	-0.00766223	0.0143947	-0.0358754	0.020551	0.594523	Not assessed	Not assessed
4061	0.592225	0.124007	0.224833	0.0470662	0.0118698	10:101025649:G:A	ENSG00000107831_FGF8.4394.71.2_sun_pQTL	ENSG00000107831_FGF8.4394.71.2_COVID_A1_h	rs183057758	-0.998406	2.52147	-5.94039	3.94358	0.692133	Not assessed	Not assessed
5174	0.451853	0.351029	0.104263	0.0809863	0.011869	8:100817268:C:T	ENSG00000164919_COX6C.8903.1.3_sun_pQTL	ENSG00000164919_COX6C.8903.1.3_COVID_C1_h	rs147731606	-2.12981	0.638735	-3.3817	-0.877908	0.000854798	Not assessed	Not assessed
8363	0.470673	0.262657	0.163546	0.0912545	0.0118683	17:80253991:C:T	ENSG00000141543_EIF4A3.4997.19.1_sun_pQTL	ENSG00000141543_EIF4A3.4997.19.1_COVID_C1_h	rs140284764	-1.3547	0.437701	-2.21257	-0.496816	0.00196799	Not assessed	Not assessed
4456	0.548814	0.267961	0.115149	0.0562104	0.0118653	17:28366825:G:A	ENSG00000109072_VTN.8280.238.3_sun_pQTL	ENSG00000109072_VTN.8280.238.3_COVID_C1_h	rs75957834	0.605569	0.251854	0.111945	1.09919	0.0161969	Not assessed	Not assessed
4611	0.579793	0.245039	0.114799	0.0485056	0.0118634	2:131577086:C:T	ENSG00000136698_CFC1.3294.55.2_sun_pQTL	ENSG00000136698_CFC1.3294.55.2_COVID_C2_h	rs151117086	-0.802981	0.242796	-1.27885	-0.32711	0.000942244	Not assessed	Not assessed
6933	0.565624	0.22912	0.137648	0.0557456	0.0118624	8:11797607:C:CAT	ENSG00000205884_DEFB136.9332.6.3_sun_pQTL	ENSG00000205884_DEFB136.9332.6.3_COVID_C1_h	rs138000185	-0.80473	0.314758	-1.42164	-0.187816	0.0105682	Not assessed	Not assessed
6617	0.521724	0.267538	0.13147	0.0674056	0.0118622	3:122545061:ATG:A	ENSG00000163840_DTX3L.11643.73.3_sun_pQTL	ENSG00000163840_DTX3L.11643.73.3_COVID_C2_h	rs200155861	-1.46394	0.439373	-2.32509	-0.602785	0.000862592	Not assessed	Not assessed
6681	0.540172	0.228065	0.154629	0.0652737	0.011861	7:109551380:A:C	ENSG00000128590_DNAJB9.11214.40.3_sun_pQTL	ENSG00000128590_DNAJB9.11214.40.3_COVID_C1_h	rs13241574	-2.06262	0.535586	-3.11235	-1.01289	0.000117564	Not assessed	Not assessed
6240	0.510762	0.202581	0.196766	0.0780305	0.0118608	17:7692061:C:T	ENSG00000108947_EFNB3.7785.1.3_sun_pQTL	ENSG00000108947_EFNB3.7785.1.3_COVID_C2_h	rs181975550	-3.19665	0.795463	-4.75572	-1.63757	5.8546e-05	Not assessed	Not assessed
6399	1.17423e-05	0.738542	3.96838e-06	0.249582	0.0118606	5:42641860:T:C	ENSG00000112964_GHR.2948.58.2_sun_pQTL	ENSG00000112964_GHR.2948.58.2_COVID_B2_h	rs4866942	-0.0630235	0.152201	-0.361332	0.235285	0.678815	Not assessed	Not assessed
7538	0.489786	0.244609	0.169236	0.0845082	0.0118606	6:86900085:C:A	ENSG00000135346_CGA.TSHB.3521.16.2_sun_pQTL	ENSG00000135346_CGA.TSHB.3521.16.2_COVID_C2_h	rs554060579	-3.22307	0.98705	-5.15765	-1.28849	0.00109326	Not assessed	Not assessed
6176	0.557617	0.245812	0.128206	0.0565046	0.0118602	10:97698805:A:C	ENSG00000155256_ZFYVE27.9102.28.3_sun_pQTL	ENSG00000155256_ZFYVE27.9102.28.3_COVID_C2_h	rs12261322	-0.72276	0.219387	-1.15275	-0.292768	0.000986171	Not assessed	Not assessed
8697	0.445341	0.255743	0.182351	0.104705	0.0118593	2:35897322:G:T	ENSG00000150938_CRIM1.8699.43.3_sun_pQTL	ENSG00000150938_CRIM1.8699.43.3_COVID_C2_h	rs1524145	-2.35856	0.561549	-3.45917	-1.25794	2.66812e-05	Not assessed	Not assessed
5041	0.578246	0.16627	0.189227	0.0543989	0.011858	22:50743331:A:G	ENSG00000100288_CHKB.13117.232.3_sun_pQTL	ENSG00000100288_CHKB.13117.232.3_COVID_D1_h	rs13056621	-0.971183	0.39738	-1.75003	-0.192332	0.0145269	Not assessed	Not assessed
7189	0.438458	0.332667	0.123402	0.0936161	0.0118564	17:76173154:CG:C	ENSG00000167880_EVPL.14019.73.3_sun_pQTL	ENSG00000167880_EVPL.14019.73.3_COVID_C1_h	rs200973612	-0.73971	0.302153	-1.33192	-0.1475	0.0143601	Not assessed	Not assessed
5786	0.565272	0.1956	0.168855	0.0584167	0.0118561	11:75438302:A:G	ENSG00000137486_ARRB1.12643.4.3_sun_pQTL	ENSG00000137486_ARRB1.12643.4.3_COVID_C1_h	rs78804037	1.59104	0.428709	0.750787	2.43129	0.000206247	Not assessed	Not assessed
8163	0.5095	0.206021	0.194135	0.0784882	0.011856	4:69703313:C:T	ENSG00000126550_HTN1.10608.9.3_sun_pQTL	ENSG00000126550_HTN1.10608.9.3_COVID_B2_h	rs74459874	2.4639	0.650522	1.1889	3.7389	0.000152122	Not assessed	Not assessed
8771	0.436853	0.252959	0.188939	0.109393	0.0118559	2:35812702:T:TCCA	ENSG00000150938_CRIM1.8699.43.3_sun_pQTL	ENSG00000150938_CRIM1.8699.43.3_COVID_C1_h	rs145331746	3.44875	0.916094	1.65324	5.24426	0.000166799	Not assessed	Not assessed
7515	1.12582e-49	0.728734	4.00783e-50	0.259411	0.0118553	1:236236142:G:T	ENSG00000086619_ERO1LB.7994.41.3_sun_pQTL	ENSG00000086619_ERO1LB.7994.41.3_COVID_C1_h	rs1254194	-0.0544715	0.0421193	-0.137024	0.0280808	0.195919	Not assessed	Not assessed
4355	0.592986	0.223081	0.125047	0.0470307	0.011855	9:127706779:T:G	ENSG00000160408_ST6GALNAC6.7228.2.3_sun_pQTL	ENSG00000160408_ST6GALNAC6.7228.2.3_COVID_B2_h	rs66548047	-0.728604	0.266175	-1.2503	-0.206911	0.00619432	Not assessed	Not assessed
6196	0.583303	0.183562	0.168323	0.0529583	0.0118547	19:42388002:A:C	ENSG00000124467_PSG8.6238.55.3_sun_pQTL	ENSG00000124467_PSG8.6238.55.3_COVID_C1_h	rs569737288	2.38005	0.643033	1.11973	3.64038	0.000214501	Not assessed	Not assessed
7702	0.474881	0.299209	0.131324	0.0827318	0.0118542	11:102733876:C:T	ENSG00000023445_BIRC3.4973.18.1_sun_pQTL	ENSG00000023445_BIRC3.4973.18.1_COVID_C1_h	rs2155053	-1.25446	0.376369	-1.99213	-0.516793	0.000858943	Not assessed	Not assessed
6981	0.493616	0.25892	0.154554	0.0810574	0.0118531	4:123395110:T:C	ENSG00000109471_IL2.3070.1.2_sun_pQTL	ENSG00000109471_IL2.3070.1.2_COVID_C2_h	rs140832873	-21.7806	6.12194	-33.7794	-9.78187	0.000373969	Not assessed	Not assessed
7198	0.4456	0.326906	0.124394	0.0912472	0.011853	17:10178925:G:A	ENSG00000109047_RCVRN.14334.3.3_sun_pQTL	ENSG00000109047_RCVRN.14334.3.3_COVID_C2_h	rs72810939	0.377996	0.210292	-0.0341692	0.790161	0.0722595	Not assessed	Not assessed
7030	0.544937	0.226955	0.15268	0.0635761	0.011852	12:107144685:G:A	ENSG00000075035_WSCD2.6274.15.3_sun_pQTL	ENSG00000075035_WSCD2.6274.15.3_COVID_C2_h	rs138944272	-1.34801	0.412791	-2.15707	-0.538956	0.00109231	Not assessed	Not assessed
7079	0.519223	0.248957	0.148688	0.0712809	0.0118516	16:27571290:C:T	ENSG00000077238_IL4R.3055.54.2_sun_pQTL	ENSG00000077238_IL4R.3055.54.2_COVID_C1_h	rs117515801	-1.22301	0.409434	-2.02549	-0.420539	0.00281651	Not assessed	Not assessed
5034	0.602631	0.173393	0.164737	0.0473874	0.0118513	5:176778320:A:C	ENSG00000113763_UNC5A.7975.97.3_sun_pQTL	ENSG00000113763_UNC5A.7975.97.3_COVID_C2_h	rs191051550	-1.76153	0.453254	-2.64989	-0.873171	0.000101735	Not assessed	Not assessed
5713	0.411299	0.360882	0.115042	0.100928	0.0118503	8:100016830:G:A	ENSG00000186106_ANKRD46.7851.30.3_sun_pQTL	ENSG00000186106_ANKRD46.7851.30.3_COVID_C2_h	rs147199519	0.0404109	0.143927	-0.241682	0.322503	0.778885	Not assessed	Not assessed
6915	0.426718	0.343561	0.120703	0.0971688	0.0118494	5:36933918:T:TG	ENSG00000152611_CAPSL.13688.2.3_sun_pQTL	ENSG00000152611_CAPSL.13688.2.3_COVID_C1_h	rs11459189	-0.492224	0.218293	-0.920071	-0.0643775	0.024141	Not assessed	Not assessed
7907	0.034164	0.737374	0.0095922	0.20702	0.0118494	12:10178500:G:A	ENSG00000173391_OLR1.3636.37.4_sun_pQTL	ENSG00000173391_OLR1.3636.37.4_COVID_C2_h	rs9738986	0.0829157	0.0978075	-0.108783	0.274615	0.396581	Not assessed	Not assessed
8890	0.424475	0.253361	0.194334	0.115982	0.0118485	19:50741852:C:T	ENSG00000105497_ZNF175.12716.3.3_sun_pQTL	ENSG00000105497_ZNF175.12716.3.3_COVID_C1_h	rs75031237	-6.79881	1.64009	-10.0133	-3.58429	3.39247e-05	Not assessed	Not assessed
9024	0.429826	0.271742	0.175587	0.110997	0.0118475	17:78366544:G:A	ENSG00000184557_SOCS3.11440.58.3_sun_pQTL	ENSG00000184557_SOCS3.11440.58.3_COVID_C2_h	rs141125713	-11.1399	2.90665	-16.8368	-5.44297	0.000126818	Not assessed	Not assessed
6111	0.520252	0.245381	0.151212	0.0713084	0.0118471	2:74849746:T:G	ENSG00000159399_HK2.13130.150.3_sun_pQTL	ENSG00000159399_HK2.13130.150.3_COVID_B2_h	rs144478061	0.223712	0.343395	-0.449329	0.896754	0.514742	Not assessed	Not assessed
5519	0.561714	0.236959	0.133272	0.0562086	0.0118468	17:40552785:A:G	ENSG00000141738_GRB7.11281.6.3_sun_pQTL	ENSG00000141738_GRB7.11281.6.3_COVID_C2_h	rs78417017	0.45946	0.205969	0.0557694	0.863151	0.025699	Not assessed	Not assessed
19411	6.94599e-44	0.432449	8.9259e-44	0.555704	0.0118466	6:32028747:C:A	ENSG00000244731_C4A.C4B.4481.34.2_sun_pQTL	ENSG00000244731_C4A.C4B.4481.34.2_COVID_D1_h	rs406658	-0.0182876	0.0991783	-0.212674	0.176098	0.853707	Not assessed	Not assessed
3936	0.582171	0.115985	0.24183	0.0481676	0.0118465	1:33159093:C:G	ENSG00000160097_FNDC5.8041.5.3_sun_pQTL	ENSG00000160097_FNDC5.8041.5.3_COVID_A1_h	rs12121648	0.881716	2.06581	-3.1672	4.93064	0.669515	Not assessed	Not assessed
7205	0	0.716581	0	0.271573	0.0118462	5:96916728:G:A	ENSG00000164308_ERAP2.8960.3.3_sun_pQTL	ENSG00000164308_ERAP2.8960.3.3_COVID_B2_h	rs2927608	-0.0196512	0.0196712	-0.0582061	0.0189036	0.317802	Not assessed	Not assessed
6588	0.53933	0.250212	0.135678	0.0629335	0.0118462	7:131480341:G:A	ENSG00000128567_PODXL.8792.17.3_sun_pQTL	ENSG00000128567_PODXL.8792.17.3_COVID_C2_h	rs77641012	1.71374	0.457667	0.816733	2.61076	0.000180739	Not assessed	Not assessed
4122	0.596543	0.129211	0.215693	0.0467071	0.011846	3:135205206:C:A	ENSG00000073711_PPP2R3A.13665.35.3_sun_pQTL	ENSG00000073711_PPP2R3A.13665.35.3_COVID_A1_h	rs115327935	-0.790444	1.94485	-4.60227	3.02138	0.684427	Not assessed	Not assessed
5830	0.543372	0.225439	0.155034	0.0643098	0.0118455	17:49429414:T:TGA	ENSG00000136436_CALCOCO2.12534.10.3_sun_pQTL	ENSG00000136436_CALCOCO2.12534.10.3_COVID_C1_h	rs34191526	-1.37336	0.451523	-2.25833	-0.488393	0.00235308	Not assessed	Not assessed
6807	0.519672	0.229219	0.166039	0.0732251	0.0118451	19:48738719:A:G	ENSG00000063127_SLC6A16.13056.18.3_sun_pQTL	ENSG00000063127_SLC6A16.13056.18.3_COVID_C2_h	rs973579	0.847623	0.227817	0.40111	1.29414	0.000198724	Not assessed	Not assessed
4643	0.572253	0.20834	0.152173	0.0553896	0.0118449	10:103077974:G:A	ENSG00000166272_WBP1L.9532.5.3_sun_pQTL	ENSG00000166272_WBP1L.9532.5.3_COVID_D1_h	rs41287480	-0.74624	0.435257	-1.59933	0.106849	0.0864406	Not assessed	Not assessed
5438	0.587287	0.191873	0.157539	0.0514577	0.0118441	12:56473902:G:T	ENSG00000135414_GDF11.12060.28.3_sun_pQTL	ENSG00000135414_GDF11.12060.28.3_COVID_D1_h	rs937114	-0.203786	0.471531	-1.12797	0.720398	0.665611	Not assessed	Not assessed
8504	0.478224	0.265702	0.157008	0.0872222	0.0118437	4:9751793:G:C	ENSG00000071127_WDR1.10723.41.3_sun_pQTL	ENSG00000071127_WDR1.10723.41.3_COVID_C1_h	rs9993054	2.70301	0.754641	1.22394	4.18207	0.000341174	Not assessed	Not assessed
3884	0.571626	0.106135	0.2618	0.0485969	0.0118426	20:35162676:T:C	ENSG00000125965_GDF5.2752.62.2_sun_pQTL	ENSG00000125965_GDF5.2752.62.2_COVID_A1_h	rs6060276	13.0313	3.90484	5.378	20.6847	0.000846179	Not assessed	Not assessed
6643	0.51866	0.241279	0.155768	0.0724509	0.0118423	3:111837096:A:T	ENSG00000177707_PVRL3.13557.3.3_sun_pQTL	ENSG00000177707_PVRL3.13557.3.3_COVID_C1_h	rs114288762	0.774687	0.261756	0.261654	1.28772	0.00308067	Not assessed	Not assessed
2893	0.704632	0.131214	0.128412	0.0239005	0.0118418	16:30633962:G:A	ENSG00000169900_PYDC1.12835.101.3_sun_pQTL	ENSG00000169900_PYDC1.12835.101.3_COVID_B1_h	rs28728333	-1.71426	0.602911	-2.89595	-0.532581	0.00446473	Not assessed	Not assessed
6765	0.189265	0.564466	0.058869	0.17556	0.0118407	10:68939521:G:A	ENSG00000148634_HERC4.7860.9.3_sun_pQTL	ENSG00000148634_HERC4.7860.9.3_COVID_C2_h	rs4746804	0.698222	0.20034	0.305563	1.09088	0.000491798	Not assessed	Not assessed
5189	0.571421	0.173764	0.186326	0.0566482	0.0118402	9:36552348:G:A	ENSG00000137103_TMEM8B.12742.160.3_sun_pQTL	ENSG00000137103_TMEM8B.12742.160.3_COVID_D1_h	rs141179745	-1.50484	0.556304	-2.59518	-0.414508	0.00682894	Not assessed	Not assessed
4848	0.555283	0.145771	0.227416	0.0596888	0.0118402	5:132404964:A:C	ENSG00000164400_CSF2.4697.59.2_sun_pQTL	ENSG00000164400_CSF2.4697.59.2_COVID_A2_h	rs13168774	-9.34872	2.32365	-13.903	-4.79444	5.73924e-05	Not assessed	Not assessed
5035	0.579153	0.162146	0.192874	0.0539875	0.0118391	11:1219991:G:T	ENSG00000185187_SIGIRR.8326.63.3_sun_pQTL	ENSG00000185187_SIGIRR.8326.63.3_COVID_A2_h	rs35705950	-6.11508	1.53116	-9.11609	-3.11407	6.50325e-05	Not assessed	Not assessed
6139	0.546361	0.178194	0.198785	0.0648213	0.0118388	4:102119194:A:G	ENSG00000164038_SLC9B2.9088.20.3_sun_pQTL	ENSG00000164038_SLC9B2.9088.20.3_COVID_B1_h	rs238514	3.37186	1.13881	1.13984	5.60387	0.00306773	Not assessed	Not assessed
4445	0.611197	0.14963	0.182635	0.0446998	0.0118383	5:93423550:T:C	ENSG00000113391_FAM172A.5615.62.3_sun_pQTL	ENSG00000113391_FAM172A.5615.62.3_COVID_B1_h	rs116513208	1.89205	0.663377	0.591855	3.19225	0.00434248	Not assessed	Not assessed
6930	0.536511	0.208962	0.17467	0.0680192	0.0118382	1:76066762:A:G	ENSG00000184005_ST6GALNAC3.10705.14.3_sun_pQTL	ENSG00000184005_ST6GALNAC3.10705.14.3_COVID_B2_h	rs4949692	0.878675	0.365132	0.16303	1.59432	0.0161079	Not assessed	Not assessed
6606	0.55622	0.212339	0.158939	0.0606637	0.0118382	6:110521932:G:A	ENSG00000004809_SLC22A16.9969.8.3_sun_pQTL	ENSG00000004809_SLC22A16.9969.8.3_COVID_C1_h	rs139149450	-2.54352	0.697749	-3.91109	-1.17596	0.000267053	Not assessed	Not assessed
8050	0.498998	0.242216	0.166258	0.0806904	0.0118376	1:157398557:G:A	ENSG00000132704_FCRL2.7951.146.3_sun_pQTL	ENSG00000132704_FCRL2.7951.146.3_COVID_C1_h	rs187468251	0.455434	0.228784	0.00702528	0.903842	0.0465171	Not assessed	Not assessed
7523	0.478843	0.220586	0.197681	0.0910529	0.0118369	19:48738719:A:G	ENSG00000105443_CYTH2.12533.135.3_sun_pQTL	ENSG00000105443_CYTH2.12533.135.3_COVID_B2_h	rs973579	-1.55507	0.47	-2.47625	-0.633884	0.000937459	Not assessed	Not assessed
6738	0.516689	0.266493	0.135241	0.0697412	0.0118359	7:105872890:C:T	ENSG00000105851_PIK3CG.3391.10.2_sun_pQTL	ENSG00000105851_PIK3CG.3391.10.2_COVID_C2_h	rs145797640	0.469292	0.225104	0.0280965	0.910487	0.0370893	Not assessed	Not assessed
6001	0.575226	0.179065	0.178362	0.0555114	0.0118358	9:137343926:T:C	ENSG00000177239_MAN1B1.7071.23.4_sun_pQTL	ENSG00000177239_MAN1B1.7071.23.4_COVID_B2_h	rs11526464	3.43561	0.924534	1.62356	5.24766	0.000202363	Not assessed	Not assessed
5326	0.560406	0.187834	0.179704	0.0602205	0.0118356	15:64921218:A:T	ENSG00000090487_SPG21.11122.97.3_sun_pQTL	ENSG00000090487_SPG21.11122.97.3_COVID_C2_h	rs2177242	-2.02123	0.543702	-3.08687	-0.955597	0.000201174	Not assessed	Not assessed
6357	0.510535	0.165692	0.235514	0.0764236	0.0118349	10:51181186:C:T	ENSG00000185532_PRKG1.13067.5.3_sun_pQTL	ENSG00000185532_PRKG1.13067.5.3_COVID_B2_h	rs60615180	8.47725	2.07257	4.41507	12.5394	4.31001e-05	Not assessed	Not assessed
4255	0.62226	0.166939	0.156888	0.0420779	0.0118349	7:141805287:T:G	ENSG00000258227_CLEC5A.8282.15.3_sun_pQTL	ENSG00000258227_CLEC5A.8282.15.3_COVID_B1_h	rs145241704	1.10584	0.543991	0.0396346	2.17204	0.0420704	Not assessed	Not assessed
7842	0.52139	0.236007	0.158869	0.0719	0.0118349	3:23699027:G:A	ENSG00000174738_NR1D2.12885.42.3_sun_pQTL	ENSG00000174738_NR1D2.12885.42.3_COVID_C2_h	rs141802849	-3.10308	0.8038	-4.6785	-1.52766	0.000113151	Not assessed	Not assessed
6651	0.547409	0.221245	0.156337	0.0631746	0.0118347	20:51042145:C:T	ENSG00000196396_PTPN1.3005.5.2_sun_pQTL	ENSG00000196396_PTPN1.3005.5.2_COVID_C1_h	rs78442165	1.74435	0.532661	0.700358	2.78835	0.0010574	Not assessed	Not assessed
7090	0.520755	0.220827	0.173165	0.073419	0.0118335	3:9355666:G:A	ENSG00000163702_IL17RC.5468.67.3_sun_pQTL	ENSG00000163702_IL17RC.5468.67.3_COVID_B2_h	rs74987738	1.02991	0.342651	0.358325	1.70149	0.00264964	Not assessed	Not assessed
5595	0.592974	0.205204	0.141154	0.0488356	0.0118332	12:122799927:T:TGCCACC	ENSG00000182782_HCAR2.13495.48.3_sun_pQTL	ENSG00000182782_HCAR2.13495.48.3_COVID_C1_h	rs199828059	-2.25717	0.566638	-3.36776	-1.14658	6.79246e-05	Not assessed	Not assessed
7146	0.316605	0.423202	0.106292	0.142068	0.0118321	7:25533816:A:T	ENSG00000122566_HNRNPA2B1.5351.52.3_sun_pQTL	ENSG00000122566_HNRNPA2B1.5351.52.3_COVID_C1_h	rs965611	0.728245	0.25408	0.230258	1.22623	0.00415421	Not assessed	Not assessed
5954	0	0.828317	0	0.159851	0.0118317	1:203181771:C:G	ENSG00000133048_CHI3L1.11104.13.3_sun_pQTL	ENSG00000133048_CHI3L1.11104.13.3_COVID_C2_h	rs35405821	-0.016514	0.0141518	-0.0442511	0.0112231	0.243243	Not assessed	Not assessed
6160	0.559942	0.19373	0.174228	0.0602682	0.0118313	17:41315526:C:T	ENSG00000128422_KRT17.12923.51.3_sun_pQTL	ENSG00000128422_KRT17.12923.51.3_COVID_C1_h	rs78413710	-2.59315	0.730431	-4.02477	-1.16153	0.000385	Not assessed	Not assessed
6848	0.498153	0.237389	0.171102	0.0815247	0.0118312	5:101745060:A:AT	ENSG00000113532_ST8SIA4.7038.45.3_sun_pQTL	ENSG00000113532_ST8SIA4.7038.45.3_COVID_C1_h	rs150440593	-1.28858	0.538948	-2.3449	-0.232266	0.016806	Not assessed	Not assessed
5233	0.515524	0.17145	0.226034	0.0751615	0.0118304	3:138030137:T:G	ENSG00000183770_FOXL2.11375.49.3_sun_pQTL	ENSG00000183770_FOXL2.11375.49.3_COVID_C2_h	rs6780412	1.93167	0.449688	1.0503	2.81304	1.74241e-05	Not assessed	Not assessed
6506	0.544713	0.232056	0.148254	0.0631468	0.0118301	1:3031329:C:G	ENSG00000067606_PRKCZ.2645.54.1_sun_pQTL	ENSG00000067606_PRKCZ.2645.54.1_COVID_C2_h	rs116800401	0.563654	0.243354	0.0866888	1.04062	0.020548	Not assessed	Not assessed
7972	7.97774e-19	0.693315	3.39294e-19	0.294856	0.0118299	3:195284693:G:A	ENSG00000173950_XXYLT1.6375.75.3_sun_pQTL	ENSG00000173950_XXYLT1.6375.75.3_COVID_D1_h	rs9810077	0.0688039	0.104773	-0.136547	0.274154	0.511375	Not assessed	Not assessed
7503	5.80118e-11	0.556026	4.50882e-11	0.432145	0.011829	4:89836689:T:C	ENSG00000145335_SNCA.8458.111.3_sun_pQTL	ENSG00000145335_SNCA.8458.111.3_COVID_D1_h	rs2245801	-0.0876426	0.136175	-0.35454	0.179255	0.519832	Not assessed	Not assessed
8130	0.508779	0.213025	0.187763	0.0786042	0.0118289	4:42634402:C:T	ENSG00000178343_SHISA3.7057.18.3_sun_pQTL	ENSG00000178343_SHISA3.7057.18.3_COVID_B2_h	rs13113087	0.300675	0.268964	-0.226485	0.827834	0.26361	Not assessed	Not assessed
7216	0.514926	0.209661	0.187324	0.0762603	0.0118288	15:80338110:C:T	ENSG00000140379_BCL2A1.3413.50.2_sun_pQTL	ENSG00000140379_BCL2A1.3413.50.2_COVID_B2_h	rs185814640	0.951119	0.345859	0.273248	1.62899	0.00595913	Not assessed	Not assessed
4783	0.601376	0.174992	0.164073	0.047731	0.0118283	19:42183461:C:T	ENSG00000105329_TGFB1.2333.72.1_sun_pQTL	ENSG00000105329_TGFB1.2333.72.1_COVID_D1_h	rs117187065	0.431634	0.436327	-0.423551	1.28682	0.322543	Not assessed	Not assessed
2892	0.578238	0.279725	0.0877649	0.0424448	0.0118277	2:110635756:C:T	ENSG00000169679_BUB1.12033.3.3_sun_pQTL	ENSG00000169679_BUB1.12033.3.3_COVID_B2_h	rs190801810	0.153763	0.385924	-0.602634	0.91016	0.690314	Not assessed	Not assessed
7090	0.501597	0.200641	0.204247	0.0816878	0.011827	12:13017686:T:C	ENSG00000084444_KIAA1467.7892.132.3_sun_pQTL	ENSG00000084444_KIAA1467.7892.132.3_COVID_D1_h	rs138456955	1.84966	0.56518	0.741927	2.95739	0.00106529	Not assessed	Not assessed
5653	0.599166	0.214132	0.128841	0.0460338	0.0118266	2:218375512:A:T	ENSG00000135924_DNAJB2.11438.6.3_sun_pQTL	ENSG00000135924_DNAJB2.11438.6.3_COVID_C2_h	rs62182122	-0.397641	0.17733	-0.745201	-0.0500811	0.0249367	Not assessed	Not assessed
7196	1.19397e-05	0.720351	4.43905e-06	0.267806	0.0118265	11:36068737:C:T	ENSG00000179431_FJX1.7921.65.3_sun_pQTL	ENSG00000179431_FJX1.7921.65.3_COVID_B2_h	rs12799443	-0.179334	0.170324	-0.513164	0.154496	0.292389	Not assessed	Not assessed
5590	0.554498	0.215912	0.156743	0.0610214	0.0118253	2:200531965:A:G	ENSG00000003400_CASP10.5340.24.3_sun_pQTL	ENSG00000003400_CASP10.5340.24.3_COVID_B2_h	rs143766171	1.57369	0.491793	0.609791	2.53759	0.00137476	Not assessed	Not assessed
6910	0.534146	0.200237	0.184602	0.0691906	0.0118248	3:39551729:G:A	ENSG00000168028_RPSA.4957.1.2_sun_pQTL	ENSG00000168028_RPSA.4957.1.2_COVID_D1_h	rs139677712	0.696913	0.409492	-0.105677	1.4995	0.0887748	Not assessed	Not assessed
5983	0.551148	0.189959	0.183749	0.0633193	0.0118248	6:91212507:G:A	ENSG00000112182_BACH2.12756.3.3_sun_pQTL	ENSG00000112182_BACH2.12756.3.3_COVID_D1_h	rs138597801	-22.6004	5.72385	-33.819	-11.3819	7.86539e-05	Not assessed	Not assessed
6016	0.52672	0.194165	0.195307	0.0719841	0.0118245	1:229038442:C:G	ENSG00000181218_HIST3H2A.14144.3.3_sun_pQTL	ENSG00000181218_HIST3H2A.14144.3.3_COVID_C1_h	rs72760198	-1.23679	0.408605	-2.03764	-0.435941	0.00247103	Not assessed	Not assessed
8312	0.459502	0.306413	0.13335	0.0889109	0.0118244	17:1502206:A:G	ENSG00000167193_CRK.4976.57.1_sun_pQTL	ENSG00000167193_CRK.4976.57.1_COVID_C2_h	rs141335049	0.0763796	0.189846	-0.295711	0.44847	0.687445	Not assessed	Not assessed
7328	0.522741	0.213719	0.178677	0.0730392	0.0118237	12:11335782:G:T	ENSG00000230657_PRB4.12590.67.3_sun_pQTL	ENSG00000230657_PRB4.12590.67.3_COVID_C2_h	rs79313571	0.710775	0.225921	0.267978	1.15357	0.00165452	Not assessed	Not assessed
4706	6.75693e-64	0.810237	1.48402e-64	0.177939	0.0118234	20:33106254:C:T	ENSG00000125999_BPIFB1.11246.3.3_sun_pQTL	ENSG00000125999_BPIFB1.11246.3.3_COVID_C2_h	rs2424961	0.0460376	0.0326019	-0.017861	0.109936	0.157917	Not assessed	Not assessed
7637	0.479874	0.19457	0.223233	0.0905003	0.0118234	5:174139320:T:C	ENSG00000170091_NSG2.13409.9.3_sun_pQTL	ENSG00000170091_NSG2.13409.9.3_COVID_B2_h	rs56023957	-4.03588	0.996744	-5.98946	-2.0823	5.1423e-05	Not assessed	Not assessed
3752	0.588353	0.115514	0.237662	0.0466492	0.0118231	17:63088464:A:G	ENSG00000198909_MAP3K3.12990.39.3_sun_pQTL	ENSG00000198909_MAP3K3.12990.39.3_COVID_A1_h	rs112410574	1.22265	2.06293	-2.82062	5.26591	0.553399	Not assessed	Not assessed
6330	0.423311	0.374022	0.101327	0.089517	0.0118228	5:148801588:A:G	ENSG00000204909_SPINK9.8042.88.3_sun_pQTL	ENSG00000204909_SPINK9.8042.88.3_COVID_C2_h	rs17640466	-1.61864	0.476905	-2.55336	-0.683928	0.000688639	Not assessed	Not assessed
5165	0.58847	0.191008	0.157568	0.0511321	0.0118221	1:206929403:C:T	ENSG00000196188_CTSE.3594.6.5_sun_pQTL	ENSG00000196188_CTSE.3594.6.5_COVID_C1_h	rs186229295	3.52835	0.893449	1.77722	5.27948	7.84345e-05	Not assessed	Not assessed
5883	1.54952e-258	0.629249	8.83888e-259	0.358929	0.0118218	1:116947639:G:T	ENSG00000134247_PTGFRN.12727.7.3_sun_pQTL	ENSG00000134247_PTGFRN.12727.7.3_COVID_D1_h	rs4233450	-0.012857	0.0358419	-0.0831059	0.0573919	0.719809	Not assessed	Not assessed
6069	0.522651	0.179499	0.212916	0.0731121	0.0118213	5:141796417:C:G	ENSG00000120324_PCDHB10.9963.19.3_sun_pQTL	ENSG00000120324_PCDHB10.9963.19.3_COVID_C1_h	rs80173277	-0.66424	0.292893	-1.2383	-0.0901809	0.0233376	Not assessed	Not assessed
7112	0.471471	0.240624	0.182801	0.0932838	0.0118209	2:230994711:G:A	ENSG00000135916_ITM2C.9523.34.3_sun_pQTL	ENSG00000135916_ITM2C.9523.34.3_COVID_B2_h	rs114192589	-2.0759	0.657429	-3.36444	-0.787367	0.00159068	Not assessed	Not assessed
3874	0.576038	0.196223	0.161065	0.0548535	0.0118209	3:50307455:C:T	ENSG00000114738_MAPKAPK3.3822.54.2_sun_pQTL	ENSG00000114738_MAPKAPK3.3822.54.2_COVID_B2_h	rs191376637	-1.15825	0.497456	-2.13325	-0.183256	0.0198935	Not assessed	Not assessed
4925	0.572594	0.20499	0.155087	0.0555097	0.0118193	5:133059692:C:T	ENSG00000131435_PDLIM4.12387.7.3_sun_pQTL	ENSG00000131435_PDLIM4.12387.7.3_COVID_C1_h	rs111398019	0.145351	0.222224	-0.2902	0.580902	0.513064	Not assessed	Not assessed
4905	0.598181	0.15399	0.187701	0.0483083	0.011819	1:172765458:G:A	ENSG00000117586_TNFSF4.2839.2.1_sun_pQTL	ENSG00000117586_TNFSF4.2839.2.1_COVID_B1_h	rs859725	3.84834	1.19295	1.51021	6.18647	0.00125572	Not assessed	Not assessed
21425	0.093683	0.250907	0.174975	0.468616	0.0118185	6:32610813:A:G	ENSG00000204421_LY6G6C.6256.9.3_sun_pQTL	ENSG00000204421_LY6G6C.6256.9.3_COVID_C1_h	rs3997868	-1.89623	0.426122	-2.73141	-1.06105	8.58815e-06	Not assessed	Not assessed
5471	0.0590254	0.75617	0.0125261	0.16046	0.0118183	9:34710087:A:C	ENSG00000137077_CCL21.2516.57.3_sun_pQTL	ENSG00000137077_CCL21.2516.57.3_COVID_C2_h	rs11574915	0.137264	0.104941	-0.0684175	0.342945	0.190872	Not assessed	Not assessed
6144	0.560043	0.192843	0.175037	0.0602595	0.0118182	1:37754882:C:T	ENSG00000183317_EPHA10.6036.78.3_sun_pQTL	ENSG00000183317_EPHA10.6036.78.3_COVID_C1_h	rs185394160	-0.220645	0.186832	-0.586829	0.145539	0.237611	Not assessed	Not assessed
6496	0.532682	0.181254	0.204629	0.0696166	0.0118182	14:23390505:C:T	ENSG00000157227_MMP14.5002.76.1_sun_pQTL	ENSG00000157227_MMP14.5002.76.1_COVID_A2_h	rs112405990	-0.152781	0.424045	-0.983894	0.678332	0.718627	Not assessed	Not assessed
6421	0.00890665	0.706212	0.00340113	0.269665	0.0118147	1:53282614:G:A	ENSG00000157193_LRP8.3323.37.1_sun_pQTL	ENSG00000157193_LRP8.3323.37.1_COVID_B2_h	rs1288516	-0.225852	0.177902	-0.574533	0.122829	0.204251	Not assessed	Not assessed
6414	0.527767	0.24139	0.150298	0.0687312	0.0118145	7:128500184:G:A	ENSG00000174697_LEP.8484.8.3_sun_pQTL	ENSG00000174697_LEP.8484.8.3_COVID_B2_h	rs191224766	-0.0266815	0.391721	-0.794441	0.741078	0.945695	Not assessed	Not assessed
6567	9.89166e-50	0.807898	2.20754e-50	0.180288	0.0118141	15:81308110:T:G	ENSG00000172349_IL16.2774.10.3_sun_pQTL	ENSG00000172349_IL16.2774.10.3_COVID_C1_h	rs4778639	0.000149082	0.0436664	-0.0854355	0.0857337	0.997276	Not assessed	Not assessed
5801	0.556212	0.177416	0.193006	0.0615517	0.0118139	14:26223957:GTTAA:G	ENSG00000139910_NOVA1.12557.18.3_sun_pQTL	ENSG00000139910_NOVA1.12557.18.3_COVID_D1_h	rs66735788	-0.166867	0.642675	-1.42649	1.09275	0.795139	Not assessed	Not assessed
7353	0	0.540515	0	0.447672	0.0118126	5:96916885:T:C	ENSG00000164308_ERAP2.8960.3.3_sun_pQTL	ENSG00000164308_ERAP2.8960.3.3_COVID_B1_h	rs2910686	0.0196123	0.0373582	-0.0536084	0.0928329	0.599597	Not assessed	Not assessed
4324	0.605012	0.17759	0.158943	0.046643	0.0118122	1:207728286:A:C	ENSG00000162891_IL20.4138.25.2_sun_pQTL	ENSG00000162891_IL20.4138.25.2_COVID_B2_h	rs34655875	-17.9866	4.86293	-27.5178	-8.45547	0.000216686	Not assessed	Not assessed
4068	0.00165256	0.624739	0.000954531	0.360842	0.0118116	1:155788249:TC:T	ENSG00000132718_SYT11.7089.42.3_sun_pQTL	ENSG00000132718_SYT11.7089.42.3_COVID_C1_h	rs145144324	0.0934042	0.157531	-0.21535	0.402159	0.55323	Not assessed	Not assessed
5957	0.552472	0.203575	0.169643	0.0624985	0.0118107	2:185965740:G:C	ENSG00000144369_FAM171B.8061.102.3_sun_pQTL	ENSG00000144369_FAM171B.8061.102.3_COVID_C2_h	rs13023052	26.7096	6.78701	13.4073	40.0119	8.30571e-05	Not assessed	Not assessed
8300	0.252115	0.428495	0.11394	0.193641	0.0118097	10:122144179:A:G	ENSG00000213185_FAM24B.8775.61.3_sun_pQTL	ENSG00000213185_FAM24B.8775.61.3_COVID_C1_h	rs7917144	-0.132823	0.136637	-0.400627	0.13498	0.331007	Not assessed	Not assessed
4466	0.62003	0.172958	0.152636	0.0425662	0.0118092	1:35762643:GA:G	ENSG00000142687_KIAA0319L.13698.28.3_sun_pQTL	ENSG00000142687_KIAA0319L.13698.28.3_COVID_B2_h	rs534150870	1.48071	0.504485	0.491939	2.46949	0.00333445	Not assessed	Not assessed
5613	0.526703	0.146354	0.246618	0.0685157	0.0118088	20:24742191:C:T	ENSG00000100997_ABHD12.7825.7.3_sun_pQTL	ENSG00000100997_ABHD12.7825.7.3_COVID_A2_h	rs111804118	-7.43623	2.3122	-11.9681	-2.9044	0.00129954	Not assessed	Not assessed
6873	5.86741e-07	0.689708	2.53932e-07	0.298483	0.0118084	1:159707006:G:A	ENSG00000132693_CRP.4337.49.2_sun_pQTL	ENSG00000132693_CRP.4337.49.2_COVID_D1_h	rs2808629	-0.101948	0.153577	-0.402954	0.199058	0.506803	Not assessed	Not assessed
8710	0.480134	0.300002	0.128055	0.080001	0.011807	17:12959194:G:T	ENSG00000153976_HS3ST3A1.8268.98.3_sun_pQTL	ENSG00000153976_HS3ST3A1.8268.98.3_COVID_C2_h	rs56251653	0.333715	0.115575	0.107192	0.560238	0.00388409	Not assessed	Not assessed
8696	0.245812	0.497288	0.081079	0.164014	0.0118066	4:70387268:G:A	ENSG00000126545_CSN1S1.4695.49.2_sun_pQTL	ENSG00000126545_CSN1S1.4695.49.2_COVID_C1_h	rs10004069	-0.175935	0.15408	-0.477926	0.126056	0.253519	Not assessed	Not assessed
7389	0.202568	0.552372	0.0625904	0.170662	0.0118064	20:10818951:A:T	ENSG00000101384_JAG1.5092.51.3_sun_pQTL	ENSG00000101384_JAG1.5092.51.3_COVID_C2_h	rs7273747	-0.170084	0.126695	-0.4184	0.0782331	0.179444	Not assessed	Not assessed
5806	0.542844	0.191315	0.187845	0.0661904	0.0118063	13:45610905:T:C	ENSG00000133112_TPT1.3872.2.1_sun_pQTL	ENSG00000133112_TPT1.3872.2.1_COVID_B2_h	rs76101695	3.90517	1.11358	1.72259	6.08775	0.000453435	Not assessed	Not assessed
6501	0.537432	0.203318	0.179535	0.0679088	0.0118056	15:91250902:A:G	ENSG00000182768_NGRN.7153.66.3_sun_pQTL	ENSG00000182768_NGRN.7153.66.3_COVID_D1_h	rs184502401	-0.89339	0.465321	-1.8054	0.0186215	0.0548648	Not assessed	Not assessed
6305	0.546207	0.194653	0.18236	0.0649762	0.0118044	12:119154709:G:T	ENSG00000111737_RAB35.13514.121.3_sun_pQTL	ENSG00000111737_RAB35.13514.121.3_COVID_B2_h	rs149848836	1.70813	0.500461	0.727245	2.68902	0.000642252	Not assessed	Not assessed
5642	0.567876	0.19253	0.170124	0.0576663	0.0118034	11:75723368:A:G	ENSG00000137486_ARRB1.12643.4.3_sun_pQTL	ENSG00000137486_ARRB1.12643.4.3_COVID_A2_h	rs148548650	1.42595	0.637802	0.175877	2.67602	0.0253702	Not assessed	Not assessed
7227	0.475828	0.297426	0.132275	0.082669	0.0118027	11:20103072:G:A	ENSG00000129170_CSRP3.9171.11.3_sun_pQTL	ENSG00000129170_CSRP3.9171.11.3_COVID_C1_h	rs112623328	1.08912	0.303808	0.493667	1.68457	0.000337213	Not assessed	Not assessed
7054	0.52442	0.212219	0.179095	0.0724634	0.0118017	10:126417766:C:T	ENSG00000148848_ADAM12.4420.7.2_sun_pQTL	ENSG00000148848_ADAM12.4420.7.2_COVID_D1_h	rs79669091	-1.39747	0.503606	-2.38452	-0.410416	0.00552157	Not assessed	Not assessed
6643	0.509981	0.263558	0.14153	0.0731306	0.0118007	8:66334110:A:T	ENSG00000205268_PDE7A.5178.5.3_sun_pQTL	ENSG00000205268_PDE7A.5178.5.3_COVID_C1_h	rs72652709	-0.295175	0.251104	-0.787329	0.196979	0.239791	Not assessed	Not assessed
4276	0.586179	0.16201	0.18805	0.0519619	0.0117992	15:73966318:T:C	ENSG00000198794_SCAMP5.13509.5.3_sun_pQTL	ENSG00000198794_SCAMP5.13509.5.3_COVID_D1_h	rs114173376	-0.134271	0.278377	-0.67988	0.411337	0.629567	Not assessed	Not assessed
4494	0.605314	0.196653	0.140577	0.0456584	0.0117978	10:102401718:A:C	ENSG00000107831_FGF8.2443.10.4_sun_pQTL	ENSG00000107831_FGF8.2443.10.4_COVID_A2_h	rs11574852	-1.05765	0.411135	-1.86346	-0.251841	0.0100963	Not assessed	Not assessed
6580	0.489485	0.215221	0.196924	0.0865735	0.0117972	14:101476431:T:C	ENSG00000080824_HSP90AA1.HSP90AB1.2626.3.2_sun_pQTL	ENSG00000080824_HSP90AA1.HSP90AB1.2626.3.2_COVID_C2_h	rs7149305	-6.1189	1.40743	-8.87741	-3.36038	1.37657e-05	Not assessed	Not assessed
6984	0.520371	0.180584	0.213254	0.0739938	0.0117972	11:8907258:GACC:G	ENSG00000166471_TMEM41B.10661.4.3_sun_pQTL	ENSG00000166471_TMEM41B.10661.4.3_COVID_B2_h	rs200640124	-4.35172	1.27496	-6.8506	-1.85285	0.000641985	Not assessed	Not assessed
5624	3.73752e-29	0.777153	1.01506e-29	0.211051	0.0117959	1:43975097:G:C	ENSG00000117411_B4GALT2.9595.11.3_sun_pQTL	ENSG00000117411_B4GALT2.9595.11.3_COVID_C2_h	rs2286241	0.0134669	0.0427221	-0.070267	0.0972007	0.752595	Not assessed	Not assessed
6385	1.74981e-11	0.51616	1.60029e-11	0.472044	0.0117955	11:112771909:G:A	ENSG00000149294_NCAM1.4498.62.2_sun_pQTL	ENSG00000149294_NCAM1.4498.62.2_COVID_A2_h	rs7113211	0.109491	0.174998	-0.233498	0.45248	0.53153	Not assessed	Not assessed
6655	0.518083	0.22406	0.171782	0.0742803	0.0117941	3:196990133:C:T	ENSG00000072274_TFRC.8795.48.3_sun_pQTL	ENSG00000072274_TFRC.8795.48.3_COVID_D1_h	rs73893726	1.45236	0.55576	0.363093	2.54163	0.0089675	Not assessed	Not assessed
6287	0.528282	0.214666	0.174403	0.0708562	0.0117933	12:90350705:C:T	ENSG00000083782_EPYC.9278.9.3_sun_pQTL	ENSG00000083782_EPYC.9278.9.3_COVID_B2_h	rs142545622	4.40405	1.20383	2.04459	6.76351	0.000253828	Not assessed	Not assessed
7782	0.453235	0.297809	0.143129	0.0940349	0.0117908	8:22369628:C:T	ENSG00000120889_TNFRSF10B.7693.13.3_sun_pQTL	ENSG00000120889_TNFRSF10B.7693.13.3_COVID_C2_h	rs79677354	0.203337	0.14455	-0.0799761	0.486651	0.15952	Not assessed	Not assessed
6104	0.521788	0.207429	0.185329	0.0736631	0.0117906	8:82167540:A:AT	ENSG00000164687_FABP5.4985.11.1_sun_pQTL	ENSG00000164687_FABP5.4985.11.1_COVID_D1_h	rs140838585	-0.125362	0.552072	-1.2074	0.95668	0.820366	Not assessed	Not assessed
8326	0.488658	0.228609	0.184596	0.0863477	0.0117893	2:77579143:C:A	ENSG00000176204_LRRTM4.8646.61.3_sun_pQTL	ENSG00000176204_LRRTM4.8646.61.3_COVID_B2_h	rs187967143	8.80161	2.30858	4.27688	13.3263	0.000137532	Not assessed	Not assessed
6654	0.2808	0.431814	0.108602	0.166996	0.0117881	6:47309002:G:C	ENSG00000146072_TNFRSF21.5404.53.3_sun_pQTL	ENSG00000146072_TNFRSF21.5404.53.3_COVID_C1_h	rs6458554	-0.0203948	0.164575	-0.342956	0.302166	0.901375	Not assessed	Not assessed
8302	0.464655	0.214968	0.210989	0.0976003	0.0117874	3:145786986:C:T	ENSG00000152952_PLOD2.6923.1.3_sun_pQTL	ENSG00000152952_PLOD2.6923.1.3_COVID_B2_h	rs9853888	-28.4605	7.30651	-42.781	-14.14	9.81099e-05	Not assessed	Not assessed
1950	0.708619	0.0921359	0.165899	0.0215587	0.0117873	1:150247127:T:C	ENSG00000150337_FCGR1A.3312.64.1_sun_pQTL	ENSG00000150337_FCGR1A.3312.64.1_COVID_A1_h	rs6668679	-5.99871	2.91223	-11.7066	-0.290839	0.0394146	Not assessed	Not assessed
4188	0.599296	0.191383	0.14973	0.0478039	0.0117867	16:71279651:A:G	ENSG00000157368_IL34.4556.10.2_sun_pQTL	ENSG00000157368_IL34.4556.10.2_COVID_D1_h	rs76854533	-2.77327	0.801561	-4.3443	-1.20224	0.000540511	Not assessed	Not assessed
7499	0.513172	0.231706	0.167651	0.0756854	0.0117856	1:161564664:T:G	ENSG00000239887_C1orf226.7989.5.3_sun_pQTL	ENSG00000239887_C1orf226.7989.5.3_COVID_C1_h	rs145764113	2.15007	0.625694	0.923729	3.3764	0.000589734	Not assessed	Not assessed
7377	7.40686e-78	0.712792	2.86215e-78	0.275424	0.0117841	13:46777887:G:C	ENSG00000139684_ESD.4984.83.1_sun_pQTL	ENSG00000139684_ESD.4984.83.1_COVID_B2_h	rs1216956	0.00131726	0.0402043	-0.0774817	0.0801162	0.973863	Not assessed	Not assessed
6307	0.561613	0.189035	0.17775	0.0598179	0.0117837	6:49325962:G:A	ENSG00000096006_CRISP3.3187.52.2_sun_pQTL	ENSG00000096006_CRISP3.3187.52.2_COVID_A2_h	rs139498555	-0.181675	0.418566	-1.00205	0.638699	0.664258	Not assessed	Not assessed
7118	0.512695	0.200633	0.197582	0.0773077	0.0117829	6:157354856:G:A	ENSG00000175048_ZDHHC14.11677.17.3_sun_pQTL	ENSG00000175048_ZDHHC14.11677.17.3_COVID_C1_h	rs112646276	0.744953	0.264052	0.22742	1.26249	0.00478397	Not assessed	Not assessed
3913	0.622389	0.137146	0.187401	0.0412828	0.0117818	3:51140934:A:G	ENSG00000012171_SEMA3B.5667.3.3_sun_pQTL	ENSG00000012171_SEMA3B.5667.3.3_COVID_A2_h	rs184470583	0.256281	0.659182	-1.03569	1.54825	0.697434	Not assessed	Not assessed
8442	0.494556	0.228948	0.180956	0.0837594	0.0117808	5:53770680:C:T	ENSG00000164258_NDUFS4.10584.7.3_sun_pQTL	ENSG00000164258_NDUFS4.10584.7.3_COVID_C1_h	rs454689	1.42759	0.45057	0.544492	2.3107	0.00153273	Not assessed	Not assessed
7797	0.398002	0.303783	0.162452	0.123983	0.0117807	17:3889363:T:C	ENSG00000074370_ATP2A3.13510.7.3_sun_pQTL	ENSG00000074370_ATP2A3.13510.7.3_COVID_C1_h	rs11078472	0.0932769	0.17746	-0.254538	0.441092	0.59915	Not assessed	Not assessed
6064	0.557344	0.221556	0.149788	0.0595321	0.0117804	22:20017004:G:T	ENSG00000244486_SCARF2.5130.67.3_sun_pQTL	ENSG00000244486_SCARF2.5130.67.3_COVID_C1_h	rs111705218	1.05875	0.345293	0.38199	1.73551	0.00216768	Not assessed	Not assessed
4137	0.654573	0.172972	0.1271	0.0335746	0.01178	10:73632461:A:G	ENSG00000035403_VCL.8750.46.3_sun_pQTL	ENSG00000035403_VCL.8750.46.3_COVID_C2_h	rs79540504	4.11563	1.15182	1.85811	6.37316	0.000352706	Not assessed	Not assessed
6234	0.531215	0.216467	0.170907	0.0696319	0.0117797	12:6930353:G:C	ENSG00000139197_PEX5.5915.58.3_sun_pQTL	ENSG00000139197_PEX5.5915.58.3_COVID_B2_h	rs74685094	-3.93142	1.12049	-6.12753	-1.73531	0.000450347	Not assessed	Not assessed
5947	0.532611	0.194062	0.191709	0.069839	0.0117794	1:116594958:G:A	ENSG00000116824_CD2.7100.31.3_sun_pQTL	ENSG00000116824_CD2.7100.31.3_COVID_B2_h	rs55726686	-0.575518	0.294002	-1.15175	0.00071567	0.0502852	Not assessed	Not assessed
6157	0.532299	0.210887	0.175512	0.0695229	0.0117792	14:23155588:G:GAA	ENSG00000129473_BCL2L2.7134.14.3_sun_pQTL	ENSG00000129473_BCL2L2.7134.14.3_COVID_B2_h	rs58177099	-7.80087	2.32309	-12.354	-3.2477	0.000785155	Not assessed	Not assessed
4130	1.39473e-06	0.778563	3.75601e-07	0.209656	0.0117792	11:67585218:A:G	ENSG00000084207_GSTP1.4911.49.2_sun_pQTL	ENSG00000084207_GSTP1.4911.49.2_COVID_D1_h	rs1695	-0.0156805	0.171134	-0.351097	0.319736	0.926994	Not assessed	Not assessed
6526	0.527943	0.211192	0.177923	0.0711625	0.0117786	15:91110261:A:G	ENSG00000196391_ZNF774.12760.34.3_sun_pQTL	ENSG00000196391_ZNF774.12760.34.3_COVID_D1_h	rs146511751	0.539434	0.326248	-0.0999999	1.17887	0.0982395	Not assessed	Not assessed
6868	0.534618	0.215732	0.16949	0.0683818	0.0117785	9:20715693:G:T	ENSG00000186803_IFNA10.5733.61.3_sun_pQTL	ENSG00000186803_IFNA10.5733.61.3_COVID_C1_h	rs72701992	3.17875	0.791321	1.62779	4.72971	5.89376e-05	Not assessed	Not assessed
5692	0.562125	0.223383	0.145074	0.0576394	0.0117779	2:200735091:C:G	ENSG00000003400_CASP10.5340.24.3_sun_pQTL	ENSG00000003400_CASP10.5340.24.3_COVID_C2_h	rs75059595	-12.1079	3.28584	-18.548	-5.66773	0.00022883	Not assessed	Not assessed
7639	0.501549	0.251323	0.156794	0.0785568	0.0117778	1:163367657:T:G	ENSG00000162733_DDR2.3606.2.5_sun_pQTL	ENSG00000162733_DDR2.3606.2.5_COVID_C1_h	rs78839677	-0.901047	0.274579	-1.43921	-0.362883	0.00103234	Not assessed	Not assessed
7123	3.71357e-46	0.647544	1.95381e-46	0.340679	0.0117777	14:20678425:C:T	ENSG00000258818_RNASE4.5644.60.3_sun_pQTL	ENSG00000258818_RNASE4.5644.60.3_COVID_D1_h	rs12588573	-0.0330641	0.074595	-0.179268	0.113139	0.657586	Not assessed	Not assessed
5339	0.563343	0.196665	0.169169	0.0590459	0.0117768	1:205107623:A:G	ENSG00000186007_LEMD1.8040.9.3_sun_pQTL	ENSG00000186007_LEMD1.8040.9.3_COVID_B2_h	rs61822564	0.65428	0.3426	-0.0172044	1.32576	0.0561658	Not assessed	Not assessed
21345	0.158821	0.186307	0.295946	0.34715	0.0117765	6:32610813:A:G	ENSG00000204420_G6B.8659.68.3_sun_pQTL	ENSG00000204420_G6B.8659.68.3_COVID_C1_h	rs3997868	32.2359	7.24407	18.0378	46.4341	8.58815e-06	Not assessed	Not assessed
8150	0.481565	0.274763	0.147659	0.0842371	0.0117763	6:5921651:T:C	ENSG00000145982_FARS2.13941.82.3_sun_pQTL	ENSG00000145982_FARS2.13941.82.3_COVID_C2_h	rs182840375	-2.86494	0.667785	-4.17377	-1.55611	1.78501e-05	Not assessed	Not assessed
6961	0.533005	0.21199	0.174026	0.069203	0.0117761	3:9355666:G:A	ENSG00000157017_GHRL.8447.11.3_sun_pQTL	ENSG00000157017_GHRL.8447.11.3_COVID_B2_h	rs74987738	-1.24771	0.415113	-2.06132	-0.434102	0.00264964	Not assessed	Not assessed
4860	0.628342	0.187991	0.132316	0.0395754	0.0117755	1:45660507:T:A	ENSG00000132781_MUTYH.10030.8.3_sun_pQTL	ENSG00000132781_MUTYH.10030.8.3_COVID_B2_h	rs12402259	-0.517939	0.277724	-1.06227	0.0263904	0.0621898	Not assessed	Not assessed
9550	7.23794e-48	0.714979	2.76627e-48	0.273246	0.0117753	8:6880706:T:A	ENSG00000164825_DEFB1.6629.3.3_sun_pQTL	ENSG00000164825_DEFB1.6629.3.3_COVID_C1_h	rs2738176	-0.0433984	0.0411045	-0.123962	0.037165	0.291057	Not assessed	Not assessed
4433	0.583353	0.150126	0.202615	0.0521314	0.0117736	2:198731861:C:T	ENSG00000119042_SATB2.10081.17.3_sun_pQTL	ENSG00000119042_SATB2.10081.17.3_COVID_A2_h	rs13405503	-5.78089	1.5516	-8.82198	-2.7398	0.000194736	Not assessed	Not assessed
5289	0.567399	0.181226	0.181608	0.0579936	0.0117735	2:25986726:C:T	ENSG00000115138_POMC.2558.51.3_sun_pQTL	ENSG00000115138_POMC.2558.51.3_COVID_B2_h	rs7564994	0.288666	0.220852	-0.144196	0.721527	0.191193	Not assessed	Not assessed
6568	0.501838	0.247141	0.160311	0.0789367	0.0117734	9:20715693:G:T	ENSG00000120235_IFNA6.5714.88.3_sun_pQTL	ENSG00000120235_IFNA6.5714.88.3_COVID_C1_h	rs72701992	8.77469	2.18438	4.49339	13.056	5.89376e-05	Not assessed	Not assessed
3206	0.629982	0.117366	0.203061	0.0378186	0.0117724	7:142632538:G:T	ENSG00000197448_GSTK1.13474.40.3_sun_pQTL	ENSG00000197448_GSTK1.13474.40.3_COVID_A1_h	rs7383801	-2.16585	2.34303	-6.7581	2.42639	0.355287	Not assessed	Not assessed
4574	0.563065	0.161515	0.204888	0.0587605	0.0117716	20:729584:A:G	ENSG00000185982_DEFB128.6360.7.3_sun_pQTL	ENSG00000185982_DEFB128.6360.7.3_COVID_A2_h	rs113709328	-1.27679	0.554304	-2.36321	-0.190376	0.0212555	Not assessed	Not assessed
5761	0.573873	0.181763	0.176653	0.0559395	0.0117714	12:48748919:C:T	ENSG00000172602_RND1.13574.50.3_sun_pQTL	ENSG00000172602_RND1.13574.50.3_COVID_D1_h	rs150403616	-0.00402036	0.636422	-1.25138	1.24334	0.99496	Not assessed	Not assessed
7622	1.38797e-19	0.589835	9.37509e-20	0.398394	0.0117712	4:95522902:A:T	ENSG00000182168_UNC5C.5139.32.3_sun_pQTL	ENSG00000182168_UNC5C.5139.32.3_COVID_A2_h	rs57091121	0.0138099	0.150735	-0.281625	0.309245	0.927002	Not assessed	Not assessed
5519	0.564536	0.194868	0.170117	0.0587095	0.0117703	2:219912841:G:C	ENSG00000135924_DNAJB2.11438.6.3_sun_pQTL	ENSG00000135924_DNAJB2.11438.6.3_COVID_B2_h	rs12614754	0.189374	0.292932	-0.384762	0.763509	0.51797	Not assessed	Not assessed
7692	0.465398	0.223632	0.202099	0.0971006	0.0117701	17:77300629:G:A	ENSG00000070731_ST6GALNAC2.7823.22.3_sun_pQTL	ENSG00000070731_ST6GALNAC2.7823.22.3_COVID_C2_h	rs72880524	-2.31332	0.550892	-3.39305	-1.2336	2.67819e-05	Not assessed	Not assessed
5277	0.583499	0.176515	0.175221	0.0529946	0.0117699	22:50592291:C:T	ENSG00000100288_CHKB.13117.232.3_sun_pQTL	ENSG00000100288_CHKB.13117.232.3_COVID_C2_h	rs57580948	-1.49625	0.393571	-2.26763	-0.724864	0.00014369	Not assessed	Not assessed
6698	0.5171	0.234549	0.162765	0.0738162	0.0117689	5:141780585:TATC:T	ENSG00000240764_PCDHGC5.7983.1.3_sun_pQTL	ENSG00000240764_PCDHGC5.7983.1.3_COVID_C2_h	rs140610473	-2.30978	0.619623	-3.52422	-1.09534	0.000193225	Not assessed	Not assessed
6493	0.525124	0.199433	0.191108	0.0725675	0.0117679	4:87529963:A:ATG	ENSG00000029559_IBSP.14023.84.3_sun_pQTL	ENSG00000029559_IBSP.14023.84.3_COVID_B2_h	rs5860081	-3.50568	0.90173	-5.27303	-1.73832	0.000101189	Not assessed	Not assessed
7919	1.0673e-07	5.17941e-08	0.665358	0.322874	0.0117677	19:4723658:C:A	ENSG00000105428_ZNRF4.9467.24.3_sun_pQTL	ENSG00000105428_ZNRF4.9467.24.3_COVID_B2_h	rs2277732	-65.1037	8.84037	-82.4305	-47.7769	1.77994e-13	Not assessed	Not assessed
5920	0.516998	0.283781	0.121031	0.0664225	0.0117674	1:1290579:C:G	ENSG00000160075_SSU72.13566.2.3_sun_pQTL	ENSG00000160075_SSU72.13566.2.3_COVID_C1_h	rs1570867	-0.963792	0.304541	-1.56068	-0.366902	0.00155226	Not assessed	Not assessed
7485	0.481458	0.203589	0.213091	0.0900955	0.0117671	14:78865274:A:G	ENSG00000021645_NRXN3.7093.20.3_sun_pQTL	ENSG00000021645_NRXN3.7093.20.3_COVID_C2_h	rs111336962	1.54036	0.438629	0.680657	2.40005	0.000445173	Not assessed	Not assessed
6544	0.469861	0.279784	0.149549	0.0890391	0.011767	10:30605772:C:T	ENSG00000151033_LYZL2.6377.54.3_sun_pQTL	ENSG00000151033_LYZL2.6377.54.3_COVID_D1_h	rs300813	1.14079	0.546571	0.0695289	2.21205	0.0368725	Not assessed	Not assessed
5535	0.543655	0.236283	0.1452	0.0630949	0.0117668	12:7971666:A:T	ENSG00000166527_CLEC4D.7752.31.3_sun_pQTL	ENSG00000166527_CLEC4D.7752.31.3_COVID_D1_h	rs11056714	-0.76676	0.426526	-1.60274	0.0692157	0.0722267	Not assessed	Not assessed
5717	0.531846	0.180114	0.20639	0.069884	0.0117661	2:189468652:T:C	ENSG00000138379_MSTN.12077.32.3_sun_pQTL	ENSG00000138379_MSTN.12077.32.3_COVID_C1_h	rs17198899	-0.175278	0.233894	-0.633702	0.283146	0.453621	Not assessed	Not assessed
8668	0.469176	0.255704	0.170462	0.0928913	0.0117659	2:11101141:C:T	ENSG00000115758_ODC1.13689.2.3_sun_pQTL	ENSG00000115758_ODC1.13689.2.3_COVID_C1_h	rs13406693	-1.70993	0.414484	-2.5223	-0.897557	3.70017e-05	Not assessed	Not assessed
4387	0.536776	0.227107	0.157658	0.0666927	0.0117655	1:207123101:T:C	ENSG00000162889_MAPKAPK2.3820.68.2_sun_pQTL	ENSG00000162889_MAPKAPK2.3820.68.2_COVID_C2_h	rs144933999	2.14215	0.55139	1.06144	3.22285	0.000102332	Not assessed	Not assessed
5663	0.560415	0.223793	0.145811	0.0582157	0.0117653	1:43040428:GAAAC:G	ENSG00000117407_ARTN.2939.10.2_sun_pQTL	ENSG00000117407_ARTN.2939.10.2_COVID_C1_h	rs66702805	-1.02558	0.318513	-1.64985	-0.401304	0.00128237	Not assessed	Not assessed
7597	1.15557e-31	0.755602	3.55792e-32	0.232633	0.0117651	12:42104255:A:T	ENSG00000151233_GXYLT1.8229.1.3_sun_pQTL	ENSG00000151233_GXYLT1.8229.1.3_COVID_C2_h	rs34619182	-0.128155	0.0612992	-0.248299	-0.00801028	0.0365604	Not assessed	Not assessed
6785	2.66514e-15	0.727612	9.54668e-16	0.260623	0.0117646	8:27950413:TG:T	ENSG00000168079_SCARA5.10419.1.3_sun_pQTL	ENSG00000168079_SCARA5.10419.1.3_COVID_D1_h	rs35039172	0.108817	0.164723	-0.214034	0.431669	0.508864	Not assessed	Not assessed
3973	0.598748	0.119691	0.224858	0.0449379	0.0117646	11:64081358:G:T	ENSG00000110011_DNAJC4.8016.19.3_sun_pQTL	ENSG00000110011_DNAJC4.8016.19.3_COVID_A1_h	rs78738526	-2.76639	1.86887	-6.4293	0.896522	0.138807	Not assessed	Not assessed
3674	0.642928	0.167477	0.14109	0.0367409	0.0117638	8:143794670:C:T	ENSG00000167701_GPT.3709.4.2_sun_pQTL	ENSG00000167701_GPT.3709.4.2_COVID_B2_h	rs114891562	-1.39703	0.44649	-2.27213	-0.521926	0.00175451	Not assessed	Not assessed
8068	0.491855	0.250874	0.162589	0.0829181	0.0117635	17:81239762:T:C	ENSG00000169733_RFNG.7203.125.3_sun_pQTL	ENSG00000169733_RFNG.7203.125.3_COVID_C1_h	rs2255166	-0.424953	0.192677	-0.802593	-0.0473131	0.0274176	Not assessed	Not assessed
7828	3.81129e-10	1.84303e-10	0.666129	0.322108	0.0117628	19:4723658:C:A	ENSG00000105428_ZNRF4.9467.24.3_sun_pQTL	ENSG00000105428_ZNRF4.9467.24.3_COVID_A2_h	rs2277732	-90.0444	11.0889	-111.778	-68.3106	4.65261e-16	Not assessed	Not assessed
6019	0.57785	0.206622	0.150104	0.053661	0.0117628	17:49544740:G:A	ENSG00000064300_NGFR.8374.5.3_sun_pQTL	ENSG00000064300_NGFR.8374.5.3_COVID_C2_h	rs2671670	-0.271961	0.124743	-0.516453	-0.02747	0.0292443	Not assessed	Not assessed
6354	0.535876	0.198763	0.184994	0.0686047	0.011762	20:24464914:T:C	ENSG00000197586_ENTPD6.8932.1.3_sun_pQTL	ENSG00000197586_ENTPD6.8932.1.3_COVID_B2_h	rs722602	2.68107	0.715573	1.27857	4.08356	0.000179148	Not assessed	Not assessed
6177	0.513559	0.227678	0.17114	0.0758605	0.0117617	17:56700823:C:T	ENSG00000214226_C17orf67.9070.1.3_sun_pQTL	ENSG00000214226_C17orf67.9070.1.3_COVID_B2_h	rs149783533	-1.53578	0.56854	-2.65009	-0.421458	0.00690769	Not assessed	Not assessed
4794	0.571968	0.157703	0.202693	0.0558749	0.0117613	2:112315277:A:AG	ENSG00000153214_TMEM87B.13485.20.3_sun_pQTL	ENSG00000153214_TMEM87B.13485.20.3_COVID_A2_h	rs146747085	-5.92915	1.67749	-9.21697	-2.64133	0.000408492	Not assessed	Not assessed
10877	0.00201829	0.584127	0.00138458	0.400709	0.011761	22:48410574:G:A	ENSG00000219438_FAM19A5.5609.92.3_sun_pQTL	ENSG00000219438_FAM19A5.5609.92.3_COVID_B2_h	rs9615878	0.0693952	0.208882	-0.340007	0.478797	0.739722	Not assessed	Not assessed
5729	0.560278	0.169715	0.198216	0.0600301	0.011761	17:15577303:A:G	ENSG00000170315_UBB.6651.74.3_sun_pQTL	ENSG00000170315_UBB.6651.74.3_COVID_B1_h	rs236796	1.1758	0.457456	0.279202	2.0724	0.010161	Not assessed	Not assessed
4797	0	0.834263	0	0.153977	0.0117605	16:153255:A:G	ENSG00000130656_HBZ.6919.3.3_sun_pQTL	ENSG00000130656_HBZ.6919.3.3_COVID_C2_h	rs2461286	0.0190696	0.0166674	-0.0135979	0.0517372	0.252571	Not assessed	Not assessed
5742	0.593793	0.178214	0.166326	0.0499072	0.0117599	7:123081464:G:C	ENSG00000235631_RNF148.7742.11.3_sun_pQTL	ENSG00000235631_RNF148.7742.11.3_COVID_A2_h	rs182150978	-0.929901	0.442106	-1.79641	-0.0633899	0.0354356	Not assessed	Not assessed
4176	0.60047	0.205623	0.135693	0.0464544	0.0117596	12:57352220:C:T	ENSG00000166888_STAT6.10372.18.3_sun_pQTL	ENSG00000166888_STAT6.10372.18.3_COVID_D1_h	rs117929674	-0.0615032	0.330092	-0.708472	0.585466	0.852193	Not assessed	Not assessed
6418	0.55376	0.210325	0.162463	0.0616937	0.0117587	7:76825033:G:A	ENSG00000243566_UPK3B.8286.44.3_sun_pQTL	ENSG00000243566_UPK3B.8286.44.3_COVID_C1_h	rs185318139	0.264502	0.231435	-0.189103	0.718107	0.253091	Not assessed	Not assessed
6249	0.536525	0.201275	0.182129	0.0683132	0.011758	2:209974057:C:T	ENSG00000197713_RPE.12646.2.3_sun_pQTL	ENSG00000197713_RPE.12646.2.3_COVID_A2_h	rs62201602	-1.47009	0.5899	-2.62627	-0.313904	0.0126992	Not assessed	Not assessed
4293	0.580008	0.196724	0.15795	0.0535608	0.0117579	1:207497583:A:G	ENSG00000136634_IL10.2773.50.2_sun_pQTL	ENSG00000136634_IL10.2773.50.2_COVID_D1_h	rs1571344	-0.0849248	0.305701	-0.684087	0.514238	0.781163	Not assessed	Not assessed
7452	0.503973	0.225809	0.178495	0.0799644	0.0117577	15:57338486:G:A	ENSG00000263155_MYZAP.9964.10.3_sun_pQTL	ENSG00000263155_MYZAP.9964.10.3_COVID_C1_h	rs149388527	-82.9516	23.5968	-129.2	-36.7028	0.000439126	Not assessed	Not assessed
5724	0.551175	0.18362	0.190122	0.063326	0.011757	19:36495345:T:G	ENSG00000186017_ZNF566.12795.2.3_sun_pQTL	ENSG00000186017_ZNF566.12795.2.3_COVID_A2_h	rs111302174	0.539855	0.452054	-0.346154	1.42586	0.232389	Not assessed	Not assessed
5385	0.596017	0.17444	0.168487	0.0493003	0.0117563	12:56778614:C:G	ENSG00000037897_METTL1.12514.16.3_sun_pQTL	ENSG00000037897_METTL1.12514.16.3_COVID_C2_h	rs61937779	-3.288	0.832113	-4.91891	-1.65709	7.7698e-05	Not assessed	Not assessed
7453	0.522686	0.194006	0.198053	0.0734997	0.0117559	1:180661523:T:C	ENSG00000116260_QSOX1.6070.11.3_sun_pQTL	ENSG00000116260_QSOX1.6070.11.3_COVID_C2_h	rs111672960	-0.744466	0.274343	-1.28217	-0.206764	0.00665495	Not assessed	Not assessed
7969	0.513106	0.233382	0.166183	0.0755749	0.0117545	1:18286837:G:A	ENSG00000127463_EMC1.11989.35.3_sun_pQTL	ENSG00000127463_EMC1.11989.35.3_COVID_C2_h	rs112561178	5.36417	1.51274	2.39926	8.32909	0.000391133	Not assessed	Not assessed
5959	0.525564	0.170951	0.220138	0.0715931	0.0117541	2:112315277:A:AG	ENSG00000125538_IL1B.3037.62.1_sun_pQTL	ENSG00000125538_IL1B.3037.62.1_COVID_A2_h	rs146747085	-16.8545	4.76853	-26.2007	-7.5084	0.000408492	Not assessed	Not assessed
5348	0.537213	0.176483	0.20667	0.0678825	0.0117516	2:191001952:C:T	ENSG00000138386_NAB1.13933.276.3_sun_pQTL	ENSG00000138386_NAB1.13933.276.3_COVID_C1_h	rs72909270	3.12571	0.850848	1.45807	4.79334	0.000239123	Not assessed	Not assessed
6904	0.479712	0.243502	0.175807	0.0892276	0.0117515	4:153147558:G:C	ENSG00000145423_SFRP2.7751.121.3_sun_pQTL	ENSG00000145423_SFRP2.7751.121.3_COVID_B2_h	rs115837415	-1.38268	0.50165	-2.36589	-0.399459	0.00584674	Not assessed	Not assessed
3655	0.614936	0.144791	0.184979	0.0435429	0.0117511	17:64143706:AC:A	ENSG00000259384_GH1.8462.18.3_sun_pQTL	ENSG00000259384_GH1.8462.18.3_COVID_B1_h	rs374585567	1.73633	0.765612	0.23576	3.2369	0.0233353	Not assessed	Not assessed
7005	0.533526	0.216894	0.169097	0.0687312	0.011751	3:132926417:T:G	ENSG00000163781_TOPBP1.9947.22.3_sun_pQTL	ENSG00000163781_TOPBP1.9947.22.3_COVID_C1_h	rs62290372	-1.86756	0.503584	-2.85457	-0.880551	0.000208465	Not assessed	Not assessed
7492	0.217985	0.534509	0.068298	0.167458	0.01175	1:56961277:T:C	ENSG00000157131_C8A.C8B.C8G.2429.27.4_sun_pQTL	ENSG00000157131_C8A.C8B.C8G.2429.27.4_COVID_C2_h	rs12092641	0.0524665	0.105449	-0.15421	0.259143	0.6188	Not assessed	Not assessed
3959	0.601038	0.160653	0.178784	0.0477758	0.011749	11:46743407:T:C	ENSG00000134575_ACP2.9237.54.3_sun_pQTL	ENSG00000134575_ACP2.9237.54.3_COVID_B1_h	rs71474191	4.81981	1.54658	1.78857	7.85106	0.00183055	Not assessed	Not assessed
4847	0.589313	0.174575	0.173098	0.0512658	0.011748	1:37048434:C:T	ENSG00000119535_CSF3R.2719.3.4_sun_pQTL	ENSG00000119535_CSF3R.2719.3.4_COVID_A2_h	rs187959204	-0.956925	0.496217	-1.92949	0.0156423	0.0538003	Not assessed	Not assessed
5591	0.398787	0.203383	0.255691	0.130392	0.0117477	1:42411547:G:A	ENSG00000117400_MPL.3473.78.2_sun_pQTL	ENSG00000117400_MPL.3473.78.2_COVID_B2_h	rs6677163	-0.062422	0.240715	-0.534216	0.409372	0.79539	Not assessed	Not assessed
6554	0.509106	0.233325	0.168575	0.0772468	0.0117473	3:111764290:T:A	ENSG00000177707_PVRL3.13557.3.3_sun_pQTL	ENSG00000177707_PVRL3.13557.3.3_COVID_B2_h	rs79461517	-0.526368	0.315229	-1.14421	0.091469	0.0949595	Not assessed	Not assessed
7547	0.508931	0.19312	0.207483	0.0787199	0.0117462	4:14862988:T:C	ENSG00000118564_FBXL5.12846.3.3_sun_pQTL	ENSG00000118564_FBXL5.12846.3.3_COVID_B2_h	rs6849344	1.38034	0.464965	0.469027	2.29166	0.00299063	Not assessed	Not assessed
6086	0	0.780106	0	0.208148	0.0117458	2:102305323:T:G	ENSG00000115602_IL1RL1.4234.8.2_sun_pQTL	ENSG00000115602_IL1RL1.4234.8.2_COVID_B2_h	rs10179654	0.0213674	0.0242544	-0.0261703	0.0689052	0.378333	Not assessed	Not assessed
4934	0.527965	0.242855	0.148938	0.0684971	0.0117451	1:24859751:T:C	ENSG00000169504_CLIC4.12491.23.3_sun_pQTL	ENSG00000169504_CLIC4.12491.23.3_COVID_D1_h	rs12733198	-0.828	0.477412	-1.76371	0.10771	0.0828557	Not assessed	Not assessed
6773	0.535263	0.224459	0.161021	0.0675114	0.0117451	12:101571443:A:T	ENSG00000017427_IGF1.2952.75.2_sun_pQTL	ENSG00000017427_IGF1.2952.75.2_COVID_C1_h	rs825034	2.703	0.728747	1.27468	4.13131	0.000207994	Not assessed	Not assessed
6112	0.554547	0.162087	0.210196	0.0614257	0.0117449	2:112238316:C:T	ENSG00000114999_TTL.13973.62.3_sun_pQTL	ENSG00000114999_TTL.13973.62.3_COVID_B1_h	rs112280995	1.46911	0.691038	0.114705	2.82352	0.0335071	Not assessed	Not assessed
6796	0.526213	0.222118	0.168719	0.0712055	0.0117446	20:44014801:G:A	ENSG00000166913_YWHAB.YWHAE.YWHAG.YWHAH.YWHAQ.YWHAZ.SFN.4707.50.2_sun_pQTL	ENSG00000166913_YWHAB.YWHAE.YWHAG.YWHAH.YWHAQ.YWHAZ.SFN.4707.50.2_COVID_C1_h	rs75024750	2.29019	0.620802	1.07344	3.50694	0.000225058	Not assessed	Not assessed
6832	3.50207e-133	0.659592	1.74509e-133	0.328665	0.0117434	14:35046400:TGG:T	ENSG00000151327_FAM177A1.8039.41.3_sun_pQTL	ENSG00000151327_FAM177A1.8039.41.3_COVID_C2_h	rs4007475	0.0218169	0.0309973	-0.0389366	0.0825705	0.481536	Not assessed	Not assessed
6410	0.0013418	0.712017	0.000517095	0.274382	0.0117418	12:101651861:T:C	ENSG00000196091_MYBPC1.7648.9.3_sun_pQTL	ENSG00000196091_MYBPC1.7648.9.3_COVID_B2_h	rs59931471	0.0685859	0.141749	-0.209236	0.346408	0.628488	Not assessed	Not assessed
16546	6.34421e-62	0.369236	1.06362e-61	0.619023	0.0117415	6:33304176:G:A	ENSG00000231925_TAPBP.12378.71.3_sun_pQTL	ENSG00000231925_TAPBP.12378.71.3_COVID_C1_h	rs144706539	0.0115982	0.0316148	-0.0503657	0.073562	0.713724	Not assessed	Not assessed
4999	0.600157	0.187899	0.152476	0.047726	0.0117413	1:45313241:A:T	ENSG00000132781_MUTYH.10030.8.3_sun_pQTL	ENSG00000132781_MUTYH.10030.8.3_COVID_C1_h	rs9429070	-1.73116	0.462685	-2.638	-0.824311	0.000182892	Not assessed	Not assessed
6791	0.508905	0.218054	0.182931	0.07837	0.0117402	1:59518323:C:T	ENSG00000184292_TACSTD2.14034.22.3_sun_pQTL	ENSG00000184292_TACSTD2.14034.22.3_COVID_C1_h	rs61787020	-8.73618	2.19564	-13.0396	-4.43281	6.92396e-05	Not assessed	Not assessed
7371	0.540351	0.235833	0.147649	0.0644287	0.0117389	2:214228575:G:T	ENSG00000138376_BARD1.13977.28.3_sun_pQTL	ENSG00000138376_BARD1.13977.28.3_COVID_C1_h	rs138186690	0.96916	0.293433	0.394042	1.54428	0.000957131	Not assessed	Not assessed
4322	0.613409	0.150819	0.179831	0.0442032	0.0117382	15:74054101:T:TGGGGA	ENSG00000138621_PPCDC.13996.16.3_sun_pQTL	ENSG00000138621_PPCDC.13996.16.3_COVID_B1_h	rs151050560	-1.26837	0.523619	-2.29464	-0.242092	0.0154223	Not assessed	Not assessed
6944	0.461714	0.333172	0.112331	0.0810462	0.011737	8:11990220:C:G	ENSG00000205883_DEFB135.6411.58.3_sun_pQTL	ENSG00000205883_DEFB135.6411.58.3_COVID_C1_h	rs78743049	0.506407	0.202813	0.1089	0.903913	0.012528	Not assessed	Not assessed
4332	3.14795e-28	0.724494	1.14614e-28	0.26377	0.011736	10:75160051:A:AG	ENSG00000079393_DUSP13.6525.17.3_sun_pQTL	ENSG00000079393_DUSP13.6525.17.3_COVID_D1_h	rs11378852	0.171643	0.154081	-0.130351	0.473637	0.265289	Not assessed	Not assessed
6517	0.487081	0.283642	0.13749	0.0800527	0.0117344	14:59717114:C:T	ENSG00000181619_GPR135.11465.4.3_sun_pQTL	ENSG00000181619_GPR135.11465.4.3_COVID_D1_h	rs72716159	0.426307	0.630574	-0.809596	1.66221	0.499002	Not assessed	Not assessed
6319	0.522896	0.223235	0.169698	0.072436	0.011734	22:29567557:T:C	ENSG00000128342_LIF.7790.21.3_sun_pQTL	ENSG00000128342_LIF.7790.21.3_COVID_C1_h	rs117350912	2.20652	0.63032	0.971117	3.44193	0.000464151	Not assessed	Not assessed
6408	0.550528	0.181458	0.192758	0.0635226	0.0117335	12:121348936:C:T	ENSG00000088986_DYNLL1.3881.49.2_sun_pQTL	ENSG00000088986_DYNLL1.3881.49.2_COVID_A2_h	rs71454691	-0.736306	0.449549	-1.61741	0.144793	0.101447	Not assessed	Not assessed
6053	0.54022	0.235664	0.147883	0.0645004	0.0117323	11:72393730:G:A	ENSG00000162129_CLPB.11860.3.3_sun_pQTL	ENSG00000162129_CLPB.11860.3.3_COVID_C1_h	rs76513307	0.477241	0.209802	0.0660359	0.888446	0.0229229	Not assessed	Not assessed
6134	0.512134	0.258056	0.145018	0.0730603	0.0117322	3:53753971:T:C	ENSG00000272886_DCP1A.14008.22.3_sun_pQTL	ENSG00000272886_DCP1A.14008.22.3_COVID_C1_h	rs56351621	5.98552	1.40402	3.23368	8.73735	2.01593e-05	Not assessed	Not assessed
6117	0.539502	0.188214	0.193173	0.0673795	0.0117316	14:38935119:CA:C	ENSG00000176435_CLEC14A.10461.57.3_sun_pQTL	ENSG00000176435_CLEC14A.10461.57.3_COVID_C2_h	rs528112438	-1.55627	0.425117	-2.38948	-0.723055	0.000251427	Not assessed	Not assessed
6333	0.53588	0.219359	0.165355	0.0676752	0.011731	6:99513030:C:G	ENSG00000112234_FBXL4.9951.36.3_sun_pQTL	ENSG00000112234_FBXL4.9951.36.3_COVID_C1_h	rs143648678	4.97449	1.21838	2.58651	7.36247	4.44829e-05	Not assessed	Not assessed
7197	0.479845	0.283159	0.141674	0.083591	0.0117309	20:44014801:G:A	ENSG00000124193_SRSF6.11573.3.3_sun_pQTL	ENSG00000124193_SRSF6.11573.3.3_COVID_C1_h	rs75024750	-4.48095	1.21465	-6.86162	-2.10028	0.000225058	Not assessed	Not assessed
5261	0.273016	0.520648	0.0669477	0.127659	0.0117291	1:31510040:A:G	ENSG00000142910_TINAGL1.11192.168.3_sun_pQTL	ENSG00000142910_TINAGL1.11192.168.3_COVID_C2_h	rs10158101	0.16129	0.120518	-0.0749206	0.3975	0.180796	Not assessed	Not assessed
7306	0.507602	0.264157	0.142412	0.0740998	0.0117289	2:9318062:C:G	ENSG00000134308_YWHAQ.7625.27.3_sun_pQTL	ENSG00000134308_YWHAQ.7625.27.3_COVID_C1_h	rs142519115	-0.864078	0.354175	-1.55825	-0.169908	0.0146998	Not assessed	Not assessed
7037	0.521843	0.193262	0.199351	0.0738168	0.011728	18:202667:G:A	ENSG00000141433_ADCYAP1.4594.22.2_sun_pQTL	ENSG00000141433_ADCYAP1.4594.22.2_COVID_D1_h	rs111311471	-1.34452	0.573933	-2.46941	-0.219628	0.0191481	Not assessed	Not assessed
6690	0.493042	0.180458	0.23044	0.0843316	0.0117279	1:160313660:C:T	ENSG00000213085_CFAP45.6553.68.3_sun_pQTL	ENSG00000213085_CFAP45.6553.68.3_COVID_B2_h	rs186441740	-11.4116	2.97619	-17.2449	-5.57841	0.000125917	Not assessed	Not assessed
6309	0.56979	0.195138	0.166376	0.0569679	0.0117276	5:51578982:C:T	ENSG00000016082_ISL1.11549.6.3_sun_pQTL	ENSG00000016082_ISL1.11549.6.3_COVID_C1_h	rs533625577	-2.32317	0.675668	-3.64746	-0.99889	0.000585295	Not assessed	Not assessed
4929	0.594086	0.155296	0.189394	0.0494966	0.0117274	16:69310898:C:G	ENSG00000062038_CDH3.2643.57.2_sun_pQTL	ENSG00000062038_CDH3.2643.57.2_COVID_B1_h	rs187967262	3.31328	1.1295	1.0995	5.52707	0.00335275	Not assessed	Not assessed
4983	0.590483	0.156302	0.190953	0.0505341	0.0117272	20:64209876:C:T	ENSG00000171700_RGS19.12713.365.3_sun_pQTL	ENSG00000171700_RGS19.12713.365.3_COVID_B2_h	rs756006	1.72239	0.523291	0.696754	2.74802	0.00099673	Not assessed	Not assessed
9459	0.458298	0.239539	0.190749	0.0996871	0.0117269	3:3070881:G:A	ENSG00000175928_LRRN1.11293.14.3_sun_pQTL	ENSG00000175928_LRRN1.11293.14.3_COVID_C2_h	rs17885428	0.403786	0.167674	0.0751498	0.732422	0.0160335	Not assessed	Not assessed
7450	0.443084	0.30437	0.142762	0.098057	0.0117268	22:36545733:T:G	ENSG00000100368_CSF2RB.11137.43.3_sun_pQTL	ENSG00000100368_CSF2RB.11137.43.3_COVID_C1_h	rs5995308	-0.0908304	0.142681	-0.37048	0.18882	0.524388	Not assessed	Not assessed
5463	0.585155	0.17615	0.174461	0.0525066	0.0117267	5:141053626:A:T	ENSG00000243232_PCDHAC2.9361.7.3_sun_pQTL	ENSG00000243232_PCDHAC2.9361.7.3_COVID_B2_h	rs2233595	-3.25262	0.950071	-5.11472	-1.39052	0.000618076	Not assessed	Not assessed
7864	0.47172	0.245438	0.178338	0.0927782	0.0117263	7:37710463:T:C	ENSG00000155849_ELMO1.12764.3.3_sun_pQTL	ENSG00000155849_ELMO1.12764.3.3_COVID_C1_h	rs55892598	0.0205324	0.18103	-0.334279	0.375344	0.909697	Not assessed	Not assessed
7284	0.513535	0.26475	0.138565	0.0714249	0.011725	3:10629533:G:A	ENSG00000134072_CAMK1.3592.4.3_sun_pQTL	ENSG00000134072_CAMK1.3592.4.3_COVID_C2_h	rs1000772	-2.78254	0.720746	-4.19517	-1.3699	0.000113093	Not assessed	Not assessed
4400	0.606862	0.183008	0.152446	0.0459606	0.0117232	7:76297519:G:A	ENSG00000106178_CCL24.4128.27.2_sun_pQTL	ENSG00000106178_CCL24.4128.27.2_COVID_C2_h	rs149036831	204.522	51.9078	102.785	306.26	8.14451e-05	Not assessed	Not assessed
4111	0.623263	0.173022	0.150284	0.0417081	0.0117229	11:67075364:A:T	ENSG00000174080_CTSF.8393.121.3_sun_pQTL	ENSG00000174080_CTSF.8393.121.3_COVID_C2_h	rs79279542	-5.16165	1.38532	-7.87682	-2.44648	0.000194567	Not assessed	Not assessed
5620	0.562507	0.168106	0.198387	0.0592766	0.0117229	1:173076924:G:C	ENSG00000117560_FASLG.3052.8.2_sun_pQTL	ENSG00000117560_FASLG.3052.8.2_COVID_B1_h	rs2422270	0.681054	0.607865	-0.51034	1.87245	0.262542	Not assessed	Not assessed
6638	0.489575	0.286453	0.133911	0.0783401	0.0117214	1:2464836:G:T	ENSG00000157873_TNFRSF14.5352.11.3_sun_pQTL	ENSG00000157873_TNFRSF14.5352.11.3_COVID_C2_h	rs72845400	0.598533	0.19931	0.207893	0.989173	0.00267306	Not assessed	Not assessed
4010	0.601236	0.147543	0.192317	0.0471829	0.0117211	1:154738428:C:T	ENSG00000116539_ASH1L.12622.96.3_sun_pQTL	ENSG00000116539_ASH1L.12622.96.3_COVID_B1_h	rs10908429	-2.15305	0.78679	-3.69513	-0.610969	0.0062097	Not assessed	Not assessed
6259	1.79969e-33	0.459511	2.07099e-33	0.528769	0.0117203	19:11580032:G:A	ENSG00000102575_ACP5.3232.28.2_sun_pQTL	ENSG00000102575_ACP5.3232.28.2_COVID_A2_h	rs111931834	-0.0843795	0.0819036	-0.244908	0.0761486	0.302902	Not assessed	Not assessed
7812	0.475028	0.216248	0.204102	0.092902	0.0117198	21:42520024:G:A	ENSG00000160202_CRYAA.10087.10.3_sun_pQTL	ENSG00000160202_CRYAA.10087.10.3_COVID_C2_h	rs6586323	-12.2513	2.97282	-18.0779	-6.42465	3.77072e-05	Not assessed	Not assessed
6066	0.541079	0.214888	0.166285	0.0660281	0.0117195	1:109255811:G:A	ENSG00000065135_GNAI3.12650.43.3_sun_pQTL	ENSG00000065135_GNAI3.12650.43.3_COVID_C1_h	rs116763847	10.8542	3.14014	4.69963	17.0088	0.000547044	Not assessed	Not assessed
4249	0.588115	0.198302	0.150971	0.0508931	0.0117193	19:41382540:T:C	ENSG00000076928_ARHGEF1.13976.9.3_sun_pQTL	ENSG00000076928_ARHGEF1.13976.9.3_COVID_D1_h	rs149687121	-0.431989	0.43414	-1.28289	0.418909	0.319714	Not assessed	Not assessed
3488	0.628263	0.142758	0.177043	0.0402172	0.0117187	17:64148113:G:A	ENSG00000108622_ICAM2.5486.73.3_sun_pQTL	ENSG00000108622_ICAM2.5486.73.3_COVID_B1_h	rs117848437	1.65438	0.876608	-0.0637392	3.3725	0.0591263	Not assessed	Not assessed
7114	1.26971e-306	0.536982	1.06714e-306	0.4513	0.0117177	5:96812030:A:G	ENSG00000164307_ERAP1.4964.67.1_sun_pQTL	ENSG00000164307_ERAP1.4964.67.1_COVID_D1_h	rs10045403	0.0131099	0.0341408	-0.053805	0.0800247	0.700983	Not assessed	Not assessed
7092	0.521806	0.24619	0.149679	0.0706075	0.0117175	1:201144928:C:T	ENSG00000116857_TMEM9.9249.17.3_sun_pQTL	ENSG00000116857_TMEM9.9249.17.3_COVID_C1_h	rs115790464	1.04583	0.381635	0.297837	1.79382	0.00613665	Not assessed	Not assessed
6699	0.515135	0.230142	0.167975	0.0750329	0.0117155	9:37849925:C:T	ENSG00000107371_EXOSC3.12605.1.3_sun_pQTL	ENSG00000107371_EXOSC3.12605.1.3_COVID_C1_h	rs776014	10.6161	2.99573	4.74462	16.4877	0.000394464	Not assessed	Not assessed
10870	7.21166e-18	0.558236	5.5558e-18	0.430048	0.0117154	3:3056357:G:C	ENSG00000144619_CNTN4.3298.52.2_sun_pQTL	ENSG00000144619_CNTN4.3298.52.2_COVID_D1_h	rs163352	0.0639397	0.112228	-0.156024	0.283903	0.568862	Not assessed	Not assessed
4645	0.554629	0.198006	0.173663	0.0619869	0.0117152	6:835813:TA:T	ENSG00000137265_IRF4.9857.38.3_sun_pQTL	ENSG00000137265_IRF4.9857.38.3_COVID_C1_h	rs143650940	-5.22781	1.32084	-7.81662	-2.63901	7.56008e-05	Not assessed	Not assessed
5346	0.600718	0.155449	0.184411	0.0477087	0.0117135	17:45653883:C:T	ENSG00000073670_ADAM11.6586.19.3_sun_pQTL	ENSG00000073670_ADAM11.6586.19.3_COVID_D1_h	rs148451898	-1.25155	0.519593	-2.26993	-0.233166	0.016009	Not assessed	Not assessed
8156	0.465268	0.242706	0.184225	0.0960884	0.0117128	19:55203991:A:G	ENSG00000167613_LAIR1.11284.24.3_sun_pQTL	ENSG00000167613_LAIR1.11284.24.3_COVID_C1_h	rs45493898	0.471217	0.215937	0.0479878	0.894447	0.0290952	Not assessed	Not assessed
4196	0.516072	0.132345	0.270511	0.0693598	0.0117123	1:155110091:C:T	ENSG00000185499_MUC1.11267.11.3_sun_pQTL	ENSG00000185499_MUC1.11267.11.3_COVID_C2_h	rs146924705	-7.1823	2.01746	-11.1364	-3.22816	0.000370744	Not assessed	Not assessed
3501	0.646992	0.165836	0.139672	0.0357887	0.0117122	4:48531527:T:C	ENSG00000109180_OCIAD1.3635.76.4_sun_pQTL	ENSG00000109180_OCIAD1.3635.76.4_COVID_D1_h	rs116492301	-2.58789	0.801629	-4.15906	-1.01673	0.00124531	Not assessed	Not assessed
6315	6.00605e-55	0.784727	1.55808e-55	0.203561	0.011712	2:102000742:T:C	ENSG00000115590_IL1R2.14133.93.3_sun_pQTL	ENSG00000115590_IL1R2.14133.93.3_COVID_B2_h	rs7561460	-0.0443379	0.0516919	-0.145652	0.0569764	0.39104	Not assessed	Not assessed
7111	0.505544	0.218451	0.184557	0.0797372	0.0117114	12:13581099:G:C	ENSG00000111276_CDKN1B.3719.2.2_sun_pQTL	ENSG00000111276_CDKN1B.3719.2.2_COVID_C1_h	rs76499968	-13.6971	3.32769	-20.2193	-7.17496	3.85337e-05	Not assessed	Not assessed
6615	0.506195	0.236625	0.167283	0.078186	0.0117111	7:130766219:G:A	ENSG00000128567_PODXL.8792.17.3_sun_pQTL	ENSG00000128567_PODXL.8792.17.3_COVID_C1_h	rs145161318	3.22346	0.837509	1.58197	4.86495	0.000118667	Not assessed	Not assessed
6775	0.566087	0.232974	0.134066	0.0551633	0.0117105	3:158053035:C:G	ENSG00000163661_PTX3.6447.73.3_sun_pQTL	ENSG00000163661_PTX3.6447.73.3_COVID_C1_h	rs116168089	1.97825	0.618815	0.765394	3.1911	0.00138944	Not assessed	Not assessed
6057	0.551064	0.209794	0.16473	0.062702	0.0117098	19:42740054:G:A	ENSG00000243130_PSG11.7846.44.3_sun_pQTL	ENSG00000243130_PSG11.7846.44.3_COVID_B2_h	rs117650432	0.0267192	0.41122	-0.779258	0.832696	0.948194	Not assessed	Not assessed
4675	0.559602	0.210072	0.158958	0.0596604	0.0117074	20:32531345:G:A	ENSG00000167098_SUN5.11260.47.3_sun_pQTL	ENSG00000167098_SUN5.11260.47.3_COVID_A2_h	rs77588107	0.0610847	0.48093	-0.88152	1.00369	0.89893	Not assessed	Not assessed
4399	0.648258	0.142608	0.161836	0.0355901	0.0117074	10:103026774:G:A	ENSG00000059915_PSD.13055.53.3_sun_pQTL	ENSG00000059915_PSD.13055.53.3_COVID_B2_h	rs148650436	-2.67228	0.669333	-3.98415	-1.36042	6.53919e-05	Not assessed	Not assessed
6585	0.524773	0.180681	0.210407	0.0724321	0.0117068	11:17827384:A:C	ENSG00000166796_LDHC.9828.86.3_sun_pQTL	ENSG00000166796_LDHC.9828.86.3_COVID_D1_h	rs75262308	-0.0178605	0.42571	-0.852237	0.816516	0.966535	Not assessed	Not assessed
5062	0.57732	0.182848	0.173262	0.0548635	0.0117065	1:206865169:C:A	ENSG00000196188_CTSE.3594.6.5_sun_pQTL	ENSG00000196188_CTSE.3594.6.5_COVID_B2_h	rs3024526	1.06072	0.377896	0.320056	1.80138	0.00500199	Not assessed	Not assessed
6340	0.525415	0.168719	0.222668	0.0714907	0.0117065	11:76159244:A:C	ENSG00000198488_B3GNT6.7082.2.3_sun_pQTL	ENSG00000198488_B3GNT6.7082.2.3_COVID_A2_h	rs116937409	-4.10106	1.0916	-6.24057	-1.96156	0.00017202	Not assessed	Not assessed
4106	0.632201	0.174668	0.142161	0.0392654	0.0117043	11:67324100:G:A	ENSG00000174080_CTSF.8393.121.3_sun_pQTL	ENSG00000174080_CTSF.8393.121.3_COVID_C1_h	rs61891571	-0.691658	0.244621	-1.17111	-0.212209	0.00469185	Not assessed	Not assessed
5443	1.46719e-114	0.736503	5.01623e-115	0.251794	0.011703	10:50267849:A:C	ENSG00000188611_ASAH2.3212.30.3_sun_pQTL	ENSG00000188611_ASAH2.3212.30.3_COVID_B2_h	rs10740617	-0.0212483	0.0485266	-0.116359	0.0738621	0.661481	Not assessed	Not assessed
9577	5.75007e-38	0.606591	3.61842e-38	0.381706	0.011703	4:6598285:A:G	ENSG00000013288_MAN2B2.9251.28.3_sun_pQTL	ENSG00000013288_MAN2B2.9251.28.3_COVID_A2_h	rs2301790	-0.0382914	0.110332	-0.254538	0.177956	0.728549	Not assessed	Not assessed
6867	0.484261	0.294355	0.130419	0.0792628	0.0117022	11:78790112:G:A	ENSG00000149256_TENM4.11365.17.3_sun_pQTL	ENSG00000149256_TENM4.11365.17.3_COVID_C1_h	rs187651230	-43.0351	10.7622	-64.1286	-21.9417	6.36794e-05	Not assessed	Not assessed
8976	0.479032	0.265938	0.156473	0.0868554	0.0117018	19:6533365:A:G	ENSG00000198816_ZNF358.10529.19.3_sun_pQTL	ENSG00000198816_ZNF358.10529.19.3_COVID_C1_h	rs150237039	-0.414075	0.233435	-0.871598	0.0434486	0.0760902	Not assessed	Not assessed
6801	9.65023e-12	0.451938	1.14532e-11	0.536361	0.011701	1:67242007:G:A	ENSG00000162594_IL23R.5088.175.3_sun_pQTL	ENSG00000162594_IL23R.5088.175.3_COVID_D1_h	rs11581607	-0.0383095	0.122983	-0.279352	0.202733	0.755419	Not assessed	Not assessed
5784	0.590486	0.18946	0.157751	0.0506033	0.0117	6:111894447:T:G	ENSG00000112769_LAMA4.6577.64.3_sun_pQTL	ENSG00000112769_LAMA4.6577.64.3_COVID_B2_h	rs115279430	0.314126	0.369621	-0.410317	1.03857	0.395402	Not assessed	Not assessed
8920	0	0.63409	0	0.354213	0.0116971	3:190628271:A:G	ENSG00000196083_IL1RAP.2630.12.2_sun_pQTL	ENSG00000196083_IL1RAP.2630.12.2_COVID_B2_h	rs6444442	0.00559174	0.0265032	-0.0463536	0.0575371	0.8329	Not assessed	Not assessed
6418	0.559965	0.223224	0.146661	0.0584533	0.0116969	16:1929942:G:T	ENSG00000167977_KCTD5.12473.48.3_sun_pQTL	ENSG00000167977_KCTD5.12473.48.3_COVID_C2_h	rs117692722	1.04919	0.291065	0.478713	1.61967	0.000312561	Not assessed	Not assessed
7684	0.287467	0.448095	0.0987791	0.153962	0.0116969	19:57086310:T:G	ENSG00000083844_ZNF264.9993.11.3_sun_pQTL	ENSG00000083844_ZNF264.9993.11.3_COVID_C1_h	rs13345775	-0.041016	0.131733	-0.299208	0.217176	0.75553	Not assessed	Not assessed
6138	0.539665	0.230075	0.153243	0.0653201	0.0116968	6:111293621:A:C	ENSG00000010810_FYN.4550.3.2_sun_pQTL	ENSG00000010810_FYN.4550.3.2_COVID_B2_h	rs139379563	-0.855218	0.327269	-1.49665	-0.213783	0.00896995	Not assessed	Not assessed
4568	0.622677	0.1658	0.157817	0.0420102	0.0116962	1:156390071:G:A	ENSG00000242252_BGLAP.11067.13.3_sun_pQTL	ENSG00000242252_BGLAP.11067.13.3_COVID_D1_h	rs11589048	-2.2028	0.6401	-3.45737	-0.948227	0.000578846	Not assessed	Not assessed
8490	0.267774	0.433103	0.109817	0.177609	0.0116961	19:51360768:C:A	ENSG00000142549_IGLON5.6478.2.3_sun_pQTL	ENSG00000142549_IGLON5.6478.2.3_COVID_C1_h	rs10421776	0.401449	0.223295	-0.0362003	0.839099	0.0722015	Not assessed	Not assessed
7509	0.489558	0.265502	0.151236	0.0820081	0.0116959	1:22253423:A:G	ENSG00000076864_RAP1GAP.13735.1.3_sun_pQTL	ENSG00000076864_RAP1GAP.13735.1.3_COVID_C2_h	rs185441988	7.42077	1.95849	3.5822	11.2593	0.000151236	Not assessed	Not assessed
4339	0.599136	0.190549	0.150702	0.0479174	0.0116955	7:99343099:TAGAG:T	ENSG00000160868_CYP3A4.7879.12.3_sun_pQTL	ENSG00000160868_CYP3A4.7879.12.3_COVID_D1_h	rs34378114	1.73682	0.671176	0.421337	3.0523	0.00966125	Not assessed	Not assessed
5709	0.55503	0.172728	0.198717	0.0618299	0.0116949	15:40591344:AG:A	ENSG00000169105_CHST14.7262.191.3_sun_pQTL	ENSG00000169105_CHST14.7262.191.3_COVID_B1_h	rs67199558	5.29595	1.57717	2.20476	8.38714	0.000785393	Not assessed	Not assessed
6121	0.555802	0.187108	0.183599	0.061796	0.0116943	7:102906785:T:C	ENSG00000170615_SLC26A5.9127.4.3_sun_pQTL	ENSG00000170615_SLC26A5.9127.4.3_COVID_D1_h	rs79022274	-0.296661	0.362688	-1.00752	0.414195	0.413386	Not assessed	Not assessed
6171	0.499047	0.198667	0.207858	0.0827349	0.0116939	6:99258038:T:G	ENSG00000112234_FBXL4.9951.36.3_sun_pQTL	ENSG00000112234_FBXL4.9951.36.3_COVID_D1_h	rs581629	0.249556	0.277222	-0.29379	0.792901	0.368014	Not assessed	Not assessed
6815	0.513737	0.243945	0.156379	0.0742442	0.0116937	9:68997104:A:G	ENSG00000135063_FAM189A2.5719.66.3_sun_pQTL	ENSG00000135063_FAM189A2.5719.66.3_COVID_C1_h	rs140872188	3.01252	0.901108	1.24638	4.77866	0.0008284	Not assessed	Not assessed
5240	0.509562	0.227272	0.173915	0.0775569	0.0116935	11:62373645:C:T	ENSG00000167996_FTH1.FTL.5934.1.3_sun_pQTL	ENSG00000167996_FTH1.FTL.5934.1.3_COVID_C2_h	rs117856323	18.9819	4.84905	9.47795	28.4859	9.05679e-05	Not assessed	Not assessed
7443	0.504924	0.244673	0.160802	0.0779088	0.0116926	22:36496322:A:G	ENSG00000128311_TST.12663.1.3_sun_pQTL	ENSG00000128311_TST.12663.1.3_COVID_C1_h	rs35417644	0.944378	0.374863	0.209659	1.6791	0.0117603	Not assessed	Not assessed
6979	0.40482	0.352281	0.123633	0.107576	0.01169	18:47406707:G:GTCC	ENSG00000175387_SMAD2.10364.6.3_sun_pQTL	ENSG00000175387_SMAD2.10364.6.3_COVID_C1_h	rs10695041	-1.15947	0.346803	-1.83919	-0.479748	0.000827864	Not assessed	Not assessed
7492	0.506113	0.213913	0.188588	0.0796965	0.0116897	14:78829533:GT:G	ENSG00000021645_NRXN3.7093.20.3_sun_pQTL	ENSG00000021645_NRXN3.7093.20.3_COVID_C1_h	rs200960258	-80.76	23.0731	-125.983	-35.5375	0.000464956	Not assessed	Not assessed
6403	0.489148	0.235135	0.178321	0.0857081	0.0116878	7:130766219:G:A	ENSG00000158516_CPA2.9276.7.3_sun_pQTL	ENSG00000158516_CPA2.9276.7.3_COVID_C1_h	rs145161318	-6.51785	1.69345	-9.83694	-3.19875	0.000118667	Not assessed	Not assessed
6865	0	0.71041	0	0.277902	0.0116875	1:161671594:G:A	ENSG00000072694_FCGR2B.3310.62.1_sun_pQTL	ENSG00000072694_FCGR2B.3310.62.1_COVID_B2_h	rs6665610	-0.00148798	0.0250218	-0.0505298	0.0475538	0.95258	Not assessed	Not assessed
4479	0.389927	0.460583	0.063183	0.0746202	0.0116866	1:1251122:A:T	ENSG00000176022_B3GALT6.7981.230.3_sun_pQTL	ENSG00000176022_B3GALT6.7981.230.3_COVID_C2_h	rs6603785	0.209041	0.135353	-0.0562465	0.474329	0.122489	Not assessed	Not assessed
6700	0.514947	0.258314	0.143221	0.0718323	0.0116863	7:105230141:T:C	ENSG00000128536_CDHR3.8222.49.3_sun_pQTL	ENSG00000128536_CDHR3.8222.49.3_COVID_C1_h	rs78785751	0.897255	0.304953	0.299558	1.49495	0.00325814	Not assessed	Not assessed
6331	0.559461	0.21032	0.158834	0.0596991	0.0116862	22:42795853:G:A	ENSG00000183172_SMDT1.9497.3.3_sun_pQTL	ENSG00000183172_SMDT1.9497.3.3_COVID_C1_h	rs111535216	0.896907	0.311823	0.285744	1.50807	0.00402329	Not assessed	Not assessed
4934	0.5891	0.195709	0.152766	0.0507395	0.0116861	22:21727951:G:A	ENSG00000099957_P2RX6.7233.73.3_sun_pQTL	ENSG00000099957_P2RX6.7233.73.3_COVID_A2_h	rs571117604	-1.48141	0.644794	-2.74519	-0.21764	0.0215903	Not assessed	Not assessed
5252	0.517853	0.278305	0.124994	0.0671627	0.0116859	2:62759337:C:T	ENSG00000014641_MDH1.3853.56.1_sun_pQTL	ENSG00000014641_MDH1.3853.56.1_COVID_C1_h	rs142848554	-0.586996	0.260319	-1.09721	-0.0767804	0.0241389	Not assessed	Not assessed
6069	0.557994	0.220958	0.149983	0.0593794	0.0116855	22:20144605:G:A	ENSG00000244486_SCARF2.9925.56.3_sun_pQTL	ENSG00000244486_SCARF2.9925.56.3_COVID_C1_h	rs142854185	4.03407	1.13595	1.80765	6.26049	0.000383375	Not assessed	Not assessed
4701	0.590805	0.250461	0.103278	0.0437711	0.011685	1:151027707:G:A	ENSG00000143443_MENT.5744.12.3_sun_pQTL	ENSG00000143443_MENT.5744.12.3_COVID_C1_h	rs35550545	1.05599	0.326591	0.415882	1.6961	0.0012234	Not assessed	Not assessed
6359	0.525961	0.223699	0.167448	0.0712065	0.0116848	5:149249188:T:C	ENSG00000145882_PCYOX1L.5599.88.3_sun_pQTL	ENSG00000145882_PCYOX1L.5599.88.3_COVID_C2_h	rs116698028	-1.51255	0.437472	-2.36998	-0.655116	0.000545279	Not assessed	Not assessed
18738	9.92205e-09	2.40732e-08	0.288459	0.699856	0.0116847	6:31153455:T:C	ENSG00000204421_LY6G6C.6256.9.3_sun_pQTL	ENSG00000204421_LY6G6C.6256.9.3_COVID_A2_h	rs111837807	8.75438	1.17209	6.45713	11.0516	8.07757e-14	Not assessed	Not assessed
4468	0.617227	0.157473	0.170204	0.0434123	0.0116841	5:94782703:TCAAATAAAAC:T	ENSG00000113391_FAM172A.5615.62.3_sun_pQTL	ENSG00000113391_FAM172A.5615.62.3_COVID_A2_h	rs149926959	-0.610115	0.454631	-1.50118	0.280945	0.179596	Not assessed	Not assessed
6175	0.553899	0.214502	0.158533	0.0613816	0.0116837	17:39459491:T:C	ENSG00000126368_NR1D1.5236.2.3_sun_pQTL	ENSG00000126368_NR1D1.5236.2.3_COVID_C1_h	rs72825193	-1.1569	0.382654	-1.90688	-0.406907	0.00249998	Not assessed	Not assessed
8223	0.515721	0.225725	0.171722	0.0751489	0.0116835	11:103241283:G:A	ENSG00000118113_MMP8.2954.56.2_sun_pQTL	ENSG00000118113_MMP8.2954.56.2_COVID_C2_h	rs117922441	5.36667	1.47795	2.46994	8.2634	0.000282156	Not assessed	Not assessed
6614	0.533422	0.204068	0.18143	0.0693969	0.0116827	8:11039731:C:A	ENSG00000205884_DEFB136.9332.6.3_sun_pQTL	ENSG00000205884_DEFB136.9332.6.3_COVID_D1_h	rs73196897	-0.73529	0.292146	-1.30789	-0.162695	0.0118406	Not assessed	Not assessed
8526	0.254071	0.442303	0.106519	0.185424	0.0116825	19:7214712:G:A	ENSG00000183019_MCEMP1.6283.60.3_sun_pQTL	ENSG00000183019_MCEMP1.6283.60.3_COVID_C2_h	rs12986062	-1.27085	0.322149	-1.90225	-0.639452	7.98269e-05	Not assessed	Not assessed
6761	0.509772	0.249712	0.153603	0.0752307	0.0116823	1:110366189:C:T	ENSG00000143105_KCNA10.13042.7.3_sun_pQTL	ENSG00000143105_KCNA10.13042.7.3_COVID_C2_h	rs184637105	8.25756	2.31279	3.72457	12.7905	0.000356454	Not assessed	Not assessed
3910	0.638984	0.155294	0.156111	0.0379284	0.0116822	10:74647264:C:T	ENSG00000035403_VCL.8750.46.3_sun_pQTL	ENSG00000035403_VCL.8750.46.3_COVID_D1_h	rs139773895	-1.26985	0.587514	-2.42136	-0.118348	0.0306642	Not assessed	Not assessed
8207	0.473336	0.236833	0.185398	0.092752	0.0116811	19:50741852:C:T	ENSG00000129437_KLK14.3681.87.3_sun_pQTL	ENSG00000129437_KLK14.3681.87.3_COVID_C1_h	rs75031237	-6.07434	1.46533	-8.94633	-3.20235	3.39247e-05	Not assessed	Not assessed
8635	2.74281e-24	0.699318	1.13355e-24	0.289002	0.0116797	21:21453092:A:T	ENSG00000154654_NCAM2.6507.16.3_sun_pQTL	ENSG00000154654_NCAM2.6507.16.3_COVID_C1_h	rs34399466	0.0557595	0.0777778	-0.0966822	0.208201	0.473431	Not assessed	Not assessed
8923	0	0.634074	0	0.354246	0.0116795	3:190628271:A:G	ENSG00000196083_IL1RAP.14048.7.3_sun_pQTL	ENSG00000196083_IL1RAP.14048.7.3_COVID_B2_h	rs6444442	0.00571871	0.027105	-0.0474062	0.0588436	0.8329	Not assessed	Not assessed
5243	0.570026	0.190713	0.170537	0.0570447	0.0116794	1:154470793:T:C	ENSG00000143543_JTB.9038.12.3_sun_pQTL	ENSG00000143543_JTB.9038.12.3_COVID_B1_h	rs139460294	0.681777	0.554802	-0.405614	1.76917	0.219122	Not assessed	Not assessed
6981	0.493458	0.225011	0.185347	0.0845044	0.0116788	14:23919501:G:A	ENSG00000092010_PSME1.5918.5.3_sun_pQTL	ENSG00000092010_PSME1.5918.5.3_COVID_C2_h	rs12885021	-4.12331	0.988997	-6.06171	-2.18491	3.057e-05	Not assessed	Not assessed
5377	0.568405	0.222378	0.141997	0.0555419	0.0116788	9:35707680:G:A	ENSG00000215183_MSMP.8080.24.3_sun_pQTL	ENSG00000215183_MSMP.8080.24.3_COVID_C1_h	rs56221655	-0.5725	0.233824	-1.03079	-0.114213	0.0143484	Not assessed	Not assessed
6495	1.79826e-11	0.530238	1.55359e-11	0.458083	0.0116782	11:112771909:G:A	ENSG00000149294_NCAM1.4498.62.2_sun_pQTL	ENSG00000149294_NCAM1.4498.62.2_COVID_B1_h	rs7113211	-0.139346	0.198968	-0.529315	0.250624	0.483713	Not assessed	Not assessed
4763	0.54061	0.167829	0.213588	0.0662952	0.0116779	17:43607451:G:A	ENSG00000108849_PPY.4588.1.2_sun_pQTL	ENSG00000108849_PPY.4588.1.2_COVID_A2_h	rs113645363	7.26128	1.82303	3.68821	10.8344	6.80272e-05	Not assessed	Not assessed
5316	0.509441	0.284397	0.124816	0.0696673	0.0116778	12:122799927:T:TGCCACC	ENSG00000184047_DIABLO.3122.6.2_sun_pQTL	ENSG00000184047_DIABLO.3122.6.2_COVID_C1_h	rs199828059	-61.8571	15.5286	-92.2926	-31.4217	6.79246e-05	Not assessed	Not assessed
4067	0.519943	0.264886	0.134822	0.0686734	0.011677	17:31456395:C:T	ENSG00000108587_GOSR1.7805.52.3_sun_pQTL	ENSG00000108587_GOSR1.7805.52.3_COVID_C1_h	rs117363284	2.91081	0.82499	1.29385	4.52776	0.000418252	Not assessed	Not assessed
4688	0.549917	0.118189	0.263581	0.0566373	0.0116766	11:61871863:A:G	ENSG00000124939_SCGB2A1.5001.6.2_sun_pQTL	ENSG00000124939_SCGB2A1.5001.6.2_COVID_A1_h	rs508768	-1.77716	2.13545	-5.96256	2.40824	0.405286	Not assessed	Not assessed
6191	0.584806	0.22142	0.132096	0.0500024	0.0116763	14:74842103:C:A	ENSG00000119655_NPC2.6259.60.3_sun_pQTL	ENSG00000119655_NPC2.6259.60.3_COVID_C2_h	rs151060788	-0.5941	0.217483	-1.02036	-0.16784	0.00630081	Not assessed	Not assessed
4487	0.428298	0.337869	0.124196	0.0979617	0.0116754	17:42124619:A:G	ENSG00000168610_STAT3.10346.5.3_sun_pQTL	ENSG00000168610_STAT3.10346.5.3_COVID_B2_h	rs118185646	14.0595	3.57961	7.04362	21.0754	8.57725e-05	Not assessed	Not assessed
5446	0.540466	0.193882	0.18693	0.0670461	0.0116752	5:64972018:G:A	ENSG00000145642_FAM159B.10504.6.3_sun_pQTL	ENSG00000145642_FAM159B.10504.6.3_COVID_D1_h	rs17202911	-0.734169	0.41938	-1.55614	0.0878007	0.0800139	Not assessed	Not assessed
6225	0.529599	0.237104	0.153094	0.0685291	0.0116744	8:69914187:C:A	ENSG00000140396_NCOA2.14045.12.3_sun_pQTL	ENSG00000140396_NCOA2.14045.12.3_COVID_C1_h	rs304609	-0.980128	0.328207	-1.6234	-0.336854	0.00282367	Not assessed	Not assessed
5143	7.81623e-07	0.772329	2.18607e-07	0.215996	0.0116741	15:73034620:G:C	ENSG00000067141_NEO1.8900.28.3_sun_pQTL	ENSG00000067141_NEO1.8900.28.3_COVID_B2_h	rs12903656	0.0270433	0.128301	-0.224423	0.278509	0.833059	Not assessed	Not assessed
4782	0.580092	0.159007	0.195619	0.0536089	0.0116728	12:50253102:G:A	ENSG00000161800_RACGAP1.13587.10.3_sun_pQTL	ENSG00000161800_RACGAP1.13587.10.3_COVID_C1_h	rs117688006	-3.53108	0.92705	-5.34806	-1.7141	0.000139561	Not assessed	Not assessed
4069	0.592034	0.206791	0.140456	0.049048	0.0116713	11:67075364:A:T	ENSG00000174684_B3GNT1.8259.25.3_sun_pQTL	ENSG00000174684_B3GNT1.8259.25.3_COVID_C2_h	rs79279542	-3.76519	1.01053	-5.74578	-1.78459	0.000194567	Not assessed	Not assessed
7945	0.489185	0.273258	0.144936	0.0809497	0.0116707	20:23159727:C:A	ENSG00000125814_NAPB.12655.30.3_sun_pQTL	ENSG00000125814_NAPB.12655.30.3_COVID_C1_h	rs78570102	-0.0627753	0.147181	-0.351244	0.225693	0.66973	Not assessed	Not assessed
4193	0.548966	0.131496	0.248383	0.0594846	0.0116704	17:42449012:T:G	ENSG00000188554_NBR1.7696.3.3_sun_pQTL	ENSG00000188554_NBR1.7696.3.3_COVID_B1_h	rs77538818	-3.25246	1.02087	-5.25332	-1.25159	0.00144273	Not assessed	Not assessed
7053	4.34543e-19	0.685881	1.91625e-19	0.302449	0.0116694	11:9748015:C:G	ENSG00000133789_SWAP70.13552.7.3_sun_pQTL	ENSG00000133789_SWAP70.13552.7.3_COVID_A2_h	rs415895	0.0343031	0.109748	-0.180799	0.249405	0.754613	Not assessed	Not assessed
21660	0.00130615	0.00218409	0.368561	0.616279	0.0116689	6:31153455:T:C	ENSG00000204390_HSPA1L.12041.33.3_sun_pQTL	ENSG00000204390_HSPA1L.12041.33.3_COVID_C2_h	rs111837807	13.6221	2.41989	8.8792	18.365	1.81033e-08	Not assessed	Not assessed
7971	0.482795	0.276124	0.14595	0.0834614	0.0116685	18:59371702:C:T	ENSG00000134443_GRP.5897.58.3_sun_pQTL	ENSG00000134443_GRP.5897.58.3_COVID_C1_h	rs112030329	3.1677	0.869486	1.46354	4.87186	0.000269282	Not assessed	Not assessed
5782	0.423592	0.218624	0.228298	0.117817	0.0116684	12:112392251:G:T	ENSG00000135144_DTX1.11430.49.3_sun_pQTL	ENSG00000135144_DTX1.11430.49.3_COVID_C1_h	rs76296879	8.4137	2.28836	3.9286	12.8988	0.00023623	Not assessed	Not assessed
11791	0.414113	0.288929	0.168052	0.117239	0.011666	8:19073529:C:T	ENSG00000171428_NAT1.12632.14.3_sun_pQTL	ENSG00000171428_NAT1.12632.14.3_COVID_C2_h	rs180722970	0.788961	0.286606	0.227224	1.3507	0.0059093	Not assessed	Not assessed
8895	9.03118e-19	0.712145	3.50268e-19	0.276189	0.0116659	2:240506923:C:T	ENSG00000063660_GPC1.8697.38.3_sun_pQTL	ENSG00000063660_GPC1.8697.38.3_COVID_C2_h	rs4074478	-0.034607	0.0492023	-0.131042	0.0618276	0.48183	Not assessed	Not assessed
6199	0.537204	0.178563	0.204579	0.067989	0.0116654	2:112037228:A:T	ENSG00000125538_IL1B.3037.62.1_sun_pQTL	ENSG00000125538_IL1B.3037.62.1_COVID_B1_h	rs62162486	-0.564203	0.606142	-1.75222	0.623813	0.351952	Not assessed	Not assessed
6873	0.444178	0.318633	0.131328	0.0941966	0.0116649	8:11990220:C:G	ENSG00000205883_DEFB135.6411.58.3_sun_pQTL	ENSG00000205883_DEFB135.6411.58.3_COVID_C2_h	rs78743049	0.490209	0.192929	0.112074	0.868344	0.0110576	Not assessed	Not assessed
4416	0.594364	0.137153	0.208677	0.0481418	0.0116641	11:64082340:C:T	ENSG00000168066_SF1.12777.11.3_sun_pQTL	ENSG00000168066_SF1.12777.11.3_COVID_B1_h	rs1006207	-10.3206	2.72331	-15.6582	-4.98303	0.00015081	Not assessed	Not assessed
6851	0.409495	0.239669	0.213959	0.125214	0.0116631	2:70352309:A:G	ENSG00000163235_TGFA.9358.3.3_sun_pQTL	ENSG00000163235_TGFA.9358.3.3_COVID_C1_h	rs7604605	2.56977	0.643733	1.30807	3.83146	6.55256e-05	Not assessed	Not assessed
5149	0.585676	0.19057	0.160031	0.0520601	0.0116626	3:138942182:C:A	ENSG00000183770_FOXL2.11375.49.3_sun_pQTL	ENSG00000183770_FOXL2.11375.49.3_COVID_B2_h	rs114691075	-30.3381	8.44162	-46.8834	-13.7928	0.0003258	Not assessed	Not assessed
3278	0.591146	0.183942	0.162651	0.0505991	0.0116615	3:50134964:C:T	ENSG00000173402_DAG1.8369.102.3_sun_pQTL	ENSG00000173402_DAG1.8369.102.3_COVID_B2_h	rs2014830	0.297915	0.255608	-0.203068	0.798898	0.243811	Not assessed	Not assessed
5985	0.516528	0.261323	0.139781	0.0707067	0.0116614	16:50401386:A:G	ENSG00000205423_CNEP1R1.13532.25.3_sun_pQTL	ENSG00000205423_CNEP1R1.13532.25.3_COVID_C2_h	rs117757375	3.62851	0.978382	1.71091	5.5461	0.000208343	Not assessed	Not assessed
5616	3.86153e-05	1.95159e-05	0.656501	0.33178	0.0116612	12:112944151:C:T	ENSG00000135144_DTX1.11430.49.3_sun_pQTL	ENSG00000135144_DTX1.11430.49.3_COVID_A2_h	rs2269899	62.8033	9.851	43.4957	82.1109	1.82575e-10	Not assessed	Not assessed
2958	0.644226	0.120831	0.188026	0.0352547	0.0116611	7:74368174:C:G	ENSG00000106089_STX1A.3766.51.4_sun_pQTL	ENSG00000106089_STX1A.3766.51.4_COVID_A1_h	rs144846789	-3.87815	3.31944	-10.3841	2.62784	0.242681	Not assessed	Not assessed
7356	0.468212	0.305682	0.129748	0.0846972	0.0116607	11:127673921:T:G	ENSG00000149571_KIRREL3.4557.61.2_sun_pQTL	ENSG00000149571_KIRREL3.4557.61.2_COVID_C2_h	rs371848485	0.76618	0.247543	0.281005	1.25136	0.00196719	Not assessed	Not assessed
7164	0.530178	0.221932	0.166533	0.0696986	0.0116595	5:22987907:T:C	ENSG00000154162_CDH12.10701.30.3_sun_pQTL	ENSG00000154162_CDH12.10701.30.3_COVID_B2_h	rs16901562	1.65719	0.52815	0.62204	2.69235	0.00170259	Not assessed	Not assessed
8437	0.363873	0.387215	0.114945	0.122307	0.0116593	11:133507372:C:T	ENSG00000166086_JAM3.2998.53.2_sun_pQTL	ENSG00000166086_JAM3.2998.53.2_COVID_C2_h	rs73587651	-0.0880747	0.130025	-0.34292	0.16677	0.498174	Not assessed	Not assessed
4719	0.596701	0.177931	0.16463	0.0490794	0.0116587	1:35517974:A:G	ENSG00000142687_KIAA0319L.13698.28.3_sun_pQTL	ENSG00000142687_KIAA0319L.13698.28.3_COVID_C2_h	rs139178695	18.6688	4.89083	9.08297	28.2546	0.000135025	Not assessed	Not assessed
5252	0.559205	0.192823	0.175731	0.0605833	0.011658	3:19204624:A:AT	ENSG00000182568_SATB1.13511.29.3_sun_pQTL	ENSG00000182568_SATB1.13511.29.3_COVID_A2_h	rs139918088	53.8312	15.2987	23.8463	83.8161	0.000433706	Not assessed	Not assessed
7387	0.527142	0.243353	0.149051	0.0687972	0.0116569	11:35522140:C:T	ENSG00000026508_CD44.9283.8.3_sun_pQTL	ENSG00000026508_CD44.9283.8.3_COVID_C2_h	rs137921718	-0.189346	0.16436	-0.511485	0.132792	0.249311	Not assessed	Not assessed
7179	0.490931	0.272426	0.144702	0.0802857	0.0116563	7:43570825:G:A	ENSG00000002746_HECW1.12669.30.3_sun_pQTL	ENSG00000002746_HECW1.12669.30.3_COVID_C1_h	rs141463491	-0.35755	0.193872	-0.737533	0.0224324	0.0651457	Not assessed	Not assessed
7517	0.502725	0.249077	0.158182	0.0783604	0.0116558	2:43681388:C:G	ENSG00000138095_LRPPRC.9046.46.3_sun_pQTL	ENSG00000138095_LRPPRC.9046.46.3_COVID_C2_h	rs184812049	5.8815	1.35485	3.22604	8.53697	1.41796e-05	Not assessed	Not assessed
10297	0.400987	0.273306	0.186766	0.127285	0.0116554	7:12620581:C:T	ENSG00000005108_THSD7A.11174.8.3_sun_pQTL	ENSG00000005108_THSD7A.11174.8.3_COVID_C1_h	rs182387204	-2.17074	0.648203	-3.44119	-0.900283	0.000811461	Not assessed	Not assessed
6222	1.13668e-46	0.732266	3.97526e-47	0.256079	0.011655	1:39744796:G:C	ENSG00000084072_PPIE.5238.26.3_sun_pQTL	ENSG00000084072_PPIE.5238.26.3_COVID_C2_h	rs12086750	0.0525835	0.036892	-0.0197234	0.12489	0.15406	Not assessed	Not assessed
18665	9.41677e-06	1.7116e-05	0.350769	0.637549	0.0116549	6:31153649:G:A	ENSG00000204472_AIF1.2849.49.1_sun_pQTL	ENSG00000204472_AIF1.2849.49.1_COVID_B2_h	rs143334143	-11.495	1.78794	-14.9993	-7.99068	1.28299e-10	Not assessed	Not assessed
6179	0.548995	0.228661	0.148748	0.061943	0.0116533	8:65689037:C:T	ENSG00000147571_CRH.5614.44.3_sun_pQTL	ENSG00000147571_CRH.5614.44.3_COVID_C1_h	rs34535034	-0.921043	0.337151	-1.58185	-0.260239	0.00629816	Not assessed	Not assessed
6368	0.585418	0.197212	0.153888	0.0518292	0.0116528	14:64836499:A:T	ENSG00000054654_SYNE2.9789.52.3_sun_pQTL	ENSG00000054654_SYNE2.9789.52.3_COVID_C2_h	rs76651972	1.0963	0.279642	0.548213	1.64439	8.84105e-05	Not assessed	Not assessed
7065	0.478225	0.251948	0.169099	0.0890763	0.0116525	1:227833556:A:G	ENSG00000143776_CDC42BPA.12706.2.3_sun_pQTL	ENSG00000143776_CDC42BPA.12706.2.3_COVID_C1_h	rs4579752	-1.41145	0.418877	-2.23243	-0.590462	0.000752784	Not assessed	Not assessed
7048	0.522367	0.213663	0.179081	0.0732375	0.0116512	1:179738968:G:A	ENSG00000143322_ABL2.5261.13.3_sun_pQTL	ENSG00000143322_ABL2.5261.13.3_COVID_B2_h	rs150468042	1.26407	0.426105	0.428922	2.09922	0.00301138	Not assessed	Not assessed
7280	0.506946	0.208536	0.193345	0.0795221	0.0116508	12:13581099:G:C	ENSG00000084444_KIAA1467.7892.132.3_sun_pQTL	ENSG00000084444_KIAA1467.7892.132.3_COVID_C1_h	rs76499968	5.88636	1.43008	3.08345	8.68927	3.85337e-05	Not assessed	Not assessed
3654	0.614486	0.1229	0.209145	0.0418183	0.0116507	17:43327769:G:A	ENSG00000188554_NBR1.7696.3.3_sun_pQTL	ENSG00000188554_NBR1.7696.3.3_COVID_A1_h	rs183596424	-0.0920933	1.10622	-2.26025	2.07606	0.933653	Not assessed	Not assessed
5331	0.591765	0.193978	0.152598	0.0500093	0.0116499	8:6814522:T:C	ENSG00000164871_SPAG11B.5762.35.3_sun_pQTL	ENSG00000164871_SPAG11B.5762.35.3_COVID_C1_h	rs144802681	0.921844	0.284957	0.363337	1.48035	0.00121633	Not assessed	Not assessed
7463	3.63495e-155	0.505067	3.47826e-155	0.483283	0.0116495	9:115073620:C:T	ENSG00000041982_TNC.4155.3.2_sun_pQTL	ENSG00000041982_TNC.4155.3.2_COVID_A2_h	rs1138545	-0.0258511	0.0480434	-0.120014	0.0683122	0.590523	Not assessed	Not assessed
3353	0.625466	0.119111	0.204786	0.038987	0.0116492	3:50406170:T:C	ENSG00000088543_C3orf18.6994.19.3_sun_pQTL	ENSG00000088543_C3orf18.6994.19.3_COVID_A1_h	rs77753325	1.25167	2.42431	-3.4999	6.00323	0.605647	Not assessed	Not assessed
7290	0.490515	0.264683	0.151444	0.0817081	0.011649	19:17180212:G:A	ENSG00000130312_MRPL34.6933.20.3_sun_pQTL	ENSG00000130312_MRPL34.6933.20.3_COVID_C1_h	rs187694363	1.51045	0.435375	0.657126	2.36377	0.000521824	Not assessed	Not assessed
6414	0.532178	0.196269	0.189886	0.0700188	0.0116487	14:23903123:T:C	ENSG00000100461_RBM23.11590.5.3_sun_pQTL	ENSG00000100461_RBM23.11590.5.3_COVID_D1_h	rs12898095	0.167461	0.397438	-0.611504	0.946426	0.673498	Not assessed	Not assessed
6783	1.55025e-177	0.772381	4.33503e-178	0.215972	0.0116478	2:85708059:A:G	ENSG00000115523_GNLY.3195.50.2_sun_pQTL	ENSG00000115523_GNLY.3195.50.2_COVID_C2_h	rs7603438	-0.0234016	0.0191768	-0.0609875	0.0141843	0.222349	Not assessed	Not assessed
6651	0.460122	0.219723	0.208809	0.0997011	0.0116453	1:109602003:C:T	ENSG00000143105_KCNA10.13042.7.3_sun_pQTL	ENSG00000143105_KCNA10.13042.7.3_COVID_B2_h	rs10127988	2.39541	0.65855	1.10467	3.68614	0.000275406	Not assessed	Not assessed
4837	0.584712	0.151304	0.200475	0.0518645	0.0116451	16:68103029:G:T	ENSG00000062038_CDH3.2643.57.2_sun_pQTL	ENSG00000062038_CDH3.2643.57.2_COVID_D1_h	rs72790386	2.03119	0.673975	0.710227	3.35216	0.00258038	Not assessed	Not assessed
7455	0.521716	0.237721	0.15727	0.0716485	0.0116447	6:38410749:C:T	ENSG00000112167_SAYSD1.6594.64.3_sun_pQTL	ENSG00000112167_SAYSD1.6594.64.3_COVID_C1_h	rs190612065	-0.691905	0.316257	-1.31176	-0.0720529	0.0286846	Not assessed	Not assessed
6617	0.0020765	0.807232	0.000459428	0.178589	0.011643	13:88144499:A:AT	ENSG00000165300_SLITRK5.4568.17.2_sun_pQTL	ENSG00000165300_SLITRK5.4568.17.2_COVID_C1_h	rs112357694	-0.675336	0.201748	-1.07075	-0.279917	0.000815665	Not assessed	Not assessed
6793	0.409253	0.370104	0.109756	0.099245	0.0116426	21:28050904:C:G	ENSG00000156239_N6AMT1.11096.57.3_sun_pQTL	ENSG00000156239_N6AMT1.11096.57.3_COVID_C2_h	rs9984437	0.0973627	0.147292	-0.191324	0.386049	0.5086	Not assessed	Not assessed
7438	1.10965e-71	0.739884	3.72668e-72	0.248474	0.0116423	9:92425098:A:T	ENSG00000106819_ASPN.6451.64.3_sun_pQTL	ENSG00000106819_ASPN.6451.64.3_COVID_B2_h	rs2516568	0.0361367	0.0494369	-0.0607578	0.133031	0.464799	Not assessed	Not assessed
5316	0.528671	0.303938	0.0989014	0.0568476	0.0116422	22:22218550:G:C	ENSG00000128228_SDF2L1.6990.44.3_sun_pQTL	ENSG00000128228_SDF2L1.6990.44.3_COVID_C2_h	rs5750747	0.231768	0.144982	-0.0523907	0.515927	0.109909	Not assessed	Not assessed
5048	0.572477	0.164524	0.195254	0.0561024	0.0116421	16:69412151:A:G	ENSG00000132612_VPS4A.11476.43.3_sun_pQTL	ENSG00000132612_VPS4A.11476.43.3_COVID_B1_h	rs153054	0.780813	0.821571	-0.829437	2.39106	0.341914	Not assessed	Not assessed
7133	0.461888	0.281359	0.152331	0.0927806	0.0116412	15:51612948:G:A	ENSG00000128989_ARPP19.4963.19.1_sun_pQTL	ENSG00000128989_ARPP19.4963.19.1_COVID_C2_h	rs149660026	-0.994708	0.304021	-1.59058	-0.398838	0.00106849	Not assessed	Not assessed
6860	0.476407	0.275836	0.149543	0.0865728	0.0116405	1:76636794:A:C	ENSG00000117069_ST6GALNAC5.7927.16.3_sun_pQTL	ENSG00000117069_ST6GALNAC5.7927.16.3_COVID_C2_h	rs114241267	1.16234	0.338748	0.498407	1.82627	0.000600729	Not assessed	Not assessed
6686	0.466089	0.295128	0.139086	0.0880576	0.0116404	20:45698956:A:G	ENSG00000175121_WFDC5.6969.14.3_sun_pQTL	ENSG00000175121_WFDC5.6969.14.3_COVID_C1_h	rs146849744	0.465508	0.219728	0.0348495	0.896167	0.0341271	Not assessed	Not assessed
6394	0.0163186	0.739752	0.00501382	0.227275	0.0116403	19:667543:G:A	ENSG00000070404_FSTL3.3438.10.2_sun_pQTL	ENSG00000070404_FSTL3.3438.10.2_COVID_C1_h	rs4993743	0.156789	0.156121	-0.149204	0.462781	0.315246	Not assessed	Not assessed
7664	0.510224	0.227226	0.173608	0.0773037	0.0116391	9:114248125:C:A	ENSG00000181634_TNFSF15.14057.68.3_sun_pQTL	ENSG00000181634_TNFSF15.14057.68.3_COVID_C1_h	rs1249710	1.26704	0.327184	0.625773	1.90831	0.000107695	Not assessed	Not assessed
5835	0.536933	0.21741	0.16658	0.0674384	0.0116387	17:49901054:G:A	ENSG00000167083_GNGT2.10917.40.3_sun_pQTL	ENSG00000167083_GNGT2.10917.40.3_COVID_C1_h	rs28533618	-1.09941	0.419332	-1.92129	-0.277536	0.00874626	Not assessed	Not assessed
6364	0.544287	0.251372	0.131831	0.0608725	0.0116379	17:31876042:C:CT	ENSG00000108671_PSMD11.13572.43.3_sun_pQTL	ENSG00000108671_PSMD11.13572.43.3_COVID_C2_h	rs199842303	-1.13076	0.35696	-1.83039	-0.43113	0.00153625	Not assessed	Not assessed
7704	0.484179	0.273668	0.147281	0.0832348	0.0116375	8:23554933:C:T	ENSG00000173530_TNFRSF10D.14121.24.3_sun_pQTL	ENSG00000173530_TNFRSF10D.14121.24.3_COVID_C1_h	rs117050491	-2.89232	0.916886	-4.68938	-1.09525	0.00160773	Not assessed	Not assessed
5907	1.20667e-32	0.756798	3.69233e-33	0.231564	0.0116371	9:137114298:G:C	ENSG00000176978_DPP7.8346.9.3_sun_pQTL	ENSG00000176978_DPP7.8346.9.3_COVID_B2_h	rs10747049	-0.0422851	0.0693079	-0.178126	0.0935559	0.541792	Not assessed	Not assessed
7523	0.440877	0.300823	0.146628	0.100036	0.0116367	11:129532924:G:T	ENSG00000166106_ADAMTS15.4533.76.2_sun_pQTL	ENSG00000166106_ADAMTS15.4533.76.2_COVID_C1_h	rs117977204	-3.35822	0.990287	-5.29915	-1.41729	0.000695975	Not assessed	Not assessed
5654	0.573868	0.209008	0.150637	0.0548516	0.0116356	22:28464412:G:A	ENSG00000183579_ZNRF3.13428.52.3_sun_pQTL	ENSG00000183579_ZNRF3.13428.52.3_COVID_C2_h	rs143817783	3.91836	1.08234	1.79702	6.0397	0.00029428	Not assessed	Not assessed
3818	0.59059	0.171615	0.175247	0.0509123	0.0116354	7:142029464:C:T	ENSG00000204983_PRSS1.3049.61.2_sun_pQTL	ENSG00000204983_PRSS1.3049.61.2_COVID_B2_h	rs12703416	0.20976	0.310436	-0.398683	0.818203	0.499234	Not assessed	Not assessed
5872	0.592573	0.197699	0.148546	0.0495475	0.0116346	6:112392583:C:T	ENSG00000112769_LAMA4.6577.64.3_sun_pQTL	ENSG00000112769_LAMA4.6577.64.3_COVID_C1_h	rs150396648	-1.29994	0.396357	-2.07679	-0.523097	0.00103909	Not assessed	Not assessed
4760	0.604108	0.166098	0.171122	0.0470379	0.0116339	3:135205206:C:A	ENSG00000073711_PPP2R3A.13665.35.3_sun_pQTL	ENSG00000073711_PPP2R3A.13665.35.3_COVID_A2_h	rs115327935	0.110143	0.357684	-0.590905	0.811192	0.758133	Not assessed	Not assessed
5961	0.56358	0.190454	0.175154	0.0591792	0.0116329	14:38245532:G:A	ENSG00000176435_CLEC14A.10461.57.3_sun_pQTL	ENSG00000176435_CLEC14A.10461.57.3_COVID_D1_h	rs34281817	-7.52202	1.97376	-11.3905	-3.65352	0.000138402	Not assessed	Not assessed
7381	0.467864	0.278083	0.152055	0.0903653	0.0116324	10:45200458:A:C	ENSG00000165507_DEPP.7178.59.3_sun_pQTL	ENSG00000165507_DEPP.7178.59.3_COVID_C1_h	rs7098888	4.58728	1.16333	2.30719	6.86737	8.03944e-05	Not assessed	Not assessed
8130	0.336555	0.428038	0.098505	0.125269	0.0116322	11:116268547:C:G	ENSG00000149591_TAGLN.9756.6.3_sun_pQTL	ENSG00000149591_TAGLN.9756.6.3_COVID_C1_h	rs77733346	-0.703935	0.246044	-1.18617	-0.221698	0.00422289	Not assessed	Not assessed
8752	0.43897	0.308474	0.141501	0.0994242	0.0116315	8:26715162:A:G	ENSG00000120899_PTK2B.8918.64.3_sun_pQTL	ENSG00000120899_PTK2B.8918.64.3_COVID_C2_h	rs117733732	1.84431	0.529955	0.805614	2.883	0.000501189	Not assessed	Not assessed
3446	0.609028	0.157693	0.17607	0.0455775	0.0116314	1:119762902:A:T	ENSG00000134240_HMGCS2.13704.5.3_sun_pQTL	ENSG00000134240_HMGCS2.13704.5.3_COVID_A2_h	rs12562383	-0.821829	0.416818	-1.63878	-0.00488064	0.0486469	Not assessed	Not assessed
4242	0.622093	0.170381	0.153787	0.0421081	0.0116305	22:21766987:G:A	ENSG00000185651_UBE2L3.3874.8.1_sun_pQTL	ENSG00000185651_UBE2L3.3874.8.1_COVID_A2_h	rs61757965	-2.15744	0.759124	-3.64529	-0.66958	0.00448304	Not assessed	Not assessed
7926	0.359213	0.410276	0.102183	0.116697	0.0116305	2:227486545:T:C	ENSG00000173744_AGFG1.11681.8.3_sun_pQTL	ENSG00000173744_AGFG1.11681.8.3_COVID_C1_h	rs62189454	-0.0364305	0.158721	-0.347517	0.274656	0.81846	Not assessed	Not assessed
7254	0.472965	0.25355	0.170477	0.0913783	0.0116303	19:17476032:G:A	ENSG00000130312_MRPL34.6933.20.3_sun_pQTL	ENSG00000130312_MRPL34.6933.20.3_COVID_C2_h	rs117501055	-34.8325	8.9175	-52.3105	-17.3545	9.38041e-05	Not assessed	Not assessed
5139	0.584266	0.205522	0.146915	0.0516675	0.0116298	1:24431813:C:T	ENSG00000204178_TMEM57.12367.52.3_sun_pQTL	ENSG00000204178_TMEM57.12367.52.3_COVID_D1_h	rs80258089	-1.53276	0.526419	-2.56452	-0.500998	0.00359499	Not assessed	Not assessed
5345	0.580759	0.188992	0.164952	0.0536675	0.0116298	10:72332849:T:C	ENSG00000138303_ASCC1.10647.18.3_sun_pQTL	ENSG00000138303_ASCC1.10647.18.3_COVID_B2_h	rs118190979	-15.1192	3.73183	-22.4334	-7.80491	5.09111e-05	Not assessed	Not assessed
7822	2.98325e-80	0.695779	1.25458e-80	0.292592	0.0116294	8:56464222:C:T	ENSG00000181195_PENK.9076.25.3_sun_pQTL	ENSG00000181195_PENK.9076.25.3_COVID_B2_h	rs2670014	0.020717	0.0509843	-0.0792105	0.120644	0.684493	Not assessed	Not assessed
7779	0.517648	0.261785	0.13877	0.0701673	0.0116291	1:157747046:T:G	ENSG00000143297_FCRL5.6103.70.3_sun_pQTL	ENSG00000143297_FCRL5.6103.70.3_COVID_C2_h	rs16839019	0.633348	0.217761	0.206545	1.06015	0.00363216	Not assessed	Not assessed
7440	3.67578e-71	0.716826	1.3925e-71	0.271545	0.0116288	5:103082900:A:G	ENSG00000145730_PAM.5620.13.3_sun_pQTL	ENSG00000145730_PAM.5620.13.3_COVID_A2_h	rs257309	0.0341895	0.062753	-0.0888041	0.157183	0.585872	Not assessed	Not assessed
7602	0.536915	0.233535	0.151874	0.066047	0.0116286	12:10733005:A:G	ENSG00000205810_KLRC3.7795.14.3_sun_pQTL	ENSG00000205810_KLRC3.7795.14.3_COVID_C2_h	rs140831687	0.799553	0.245508	0.318366	1.28074	0.00112704	Not assessed	Not assessed
6617	0.482076	0.265631	0.155174	0.0854915	0.0116275	7:134874541:G:A	ENSG00000172331_BPGM.12020.39.3_sun_pQTL	ENSG00000172331_BPGM.12020.39.3_COVID_B2_h	rs112176228	0.13655	0.240358	-0.334543	0.607642	0.56996	Not assessed	Not assessed
8136	2.23398e-100	0.750421	7.08411e-101	0.237952	0.0116274	11:102848803:C:T	ENSG00000262406_MMP12.4496.60.2_sun_pQTL	ENSG00000262406_MMP12.4496.60.2_COVID_C1_h	rs114176245	0.0198427	0.0326899	-0.0442284	0.0839138	0.543853	Not assessed	Not assessed
7330	0.514489	0.234343	0.164586	0.074955	0.0116273	2:182478861:A:T	ENSG00000077232_DNAJC10.8297.8.3_sun_pQTL	ENSG00000077232_DNAJC10.8297.8.3_COVID_C2_h	rs116763941	-9.22518	2.50584	-14.1365	-4.31383	0.00023189	Not assessed	Not assessed
7719	0.446321	0.270258	0.169295	0.1025	0.011627	19:53993315:G:A	ENSG00000186818_LILRB4.6453.70.3_sun_pQTL	ENSG00000186818_LILRB4.6453.70.3_COVID_C1_h	rs71365417	5.18451	1.37447	2.49059	7.87842	0.000161945	Not assessed	Not assessed
6963	0.427943	0.319184	0.138189	0.103058	0.0116267	5:141780585:TATC:T	ENSG00000164620_RELL2.6600.70.3_sun_pQTL	ENSG00000164620_RELL2.6600.70.3_COVID_C2_h	rs140610473	13.1254	3.52103	6.2243	20.0265	0.000193225	Not assessed	Not assessed
6931	0.487947	0.274053	0.144966	0.0814077	0.0116263	11:96015090:T:C	ENSG00000166037_CEP57.9067.152.3_sun_pQTL	ENSG00000166037_CEP57.9067.152.3_COVID_C2_h	rs116923734	-1.14335	0.336438	-1.80276	-0.483944	0.000677817	Not assessed	Not assessed
7281	0.540818	0.241129	0.142781	0.0636484	0.0116238	7:43119704:G:GT	ENSG00000106588_PSMA2.4280.47.2_sun_pQTL	ENSG00000106588_PSMA2.4280.47.2_COVID_C2_h	rs11369993	1.16837	0.330319	0.52096	1.81579	0.000404538	Not assessed	Not assessed
4324	0.616046	0.180661	0.148216	0.043454	0.0116229	19:41981180:G:A	ENSG00000105352_CEACAM4.10910.6.3_sun_pQTL	ENSG00000105352_CEACAM4.10910.6.3_COVID_D1_h	rs74488471	0.735108	0.450655	-0.14816	1.61837	0.102848	Not assessed	Not assessed
6805	0.502821	0.270554	0.139794	0.075208	0.0116228	3:134947930:A:G	ENSG00000163785_RYK.5583.62.3_sun_pQTL	ENSG00000163785_RYK.5583.62.3_COVID_C2_h	rs75578493	9.46364	2.36433	4.82964	14.0976	6.26308e-05	Not assessed	Not assessed
6181	0.567934	0.18454	0.178058	0.0578451	0.0116223	6:50806955:G:A	ENSG00000214642_DEFB113.13374.4.3_sun_pQTL	ENSG00000214642_DEFB113.13374.4.3_COVID_A2_h	rs150791404	-1.2501	0.689981	-2.60243	0.102239	0.0700192	Not assessed	Not assessed
4337	0.590667	0.184281	0.162687	0.0507445	0.0116218	16:69478812:A:G	ENSG00000157350_ST3GAL2.6281.51.3_sun_pQTL	ENSG00000157350_ST3GAL2.6281.51.3_COVID_A2_h	rs8053339	-7.27567	2.01183	-11.2188	-3.33255	0.000298687	Not assessed	Not assessed
7445	0.518132	0.199552	0.195437	0.0752586	0.0116207	1:179309083:T:C	ENSG00000143337_TOR1AIP1.9039.47.3_sun_pQTL	ENSG00000143337_TOR1AIP1.9039.47.3_COVID_C2_h	rs192213067	0.531782	0.194135	0.151285	0.912279	0.00615809	Not assessed	Not assessed
8173	0.511631	0.230087	0.170153	0.0765085	0.0116202	1:158386075:C:T	ENSG00000158473_CD1D.8749.194.3_sun_pQTL	ENSG00000158473_CD1D.8749.194.3_COVID_C1_h	rs80052738	0.892905	0.290665	0.323211	1.4626	0.00212676	Not assessed	Not assessed
4999	0.501242	0.202011	0.203232	0.081895	0.0116196	7:92928636:G:A	ENSG00000188175_HEPACAM2.9116.28.3_sun_pQTL	ENSG00000188175_HEPACAM2.9116.28.3_COVID_C2_h	rs6465366	-1.72054	0.4454	-2.59351	-0.847575	0.000112041	Not assessed	Not assessed
6223	0.572339	0.209055	0.151617	0.0553688	0.0116196	8:33102242:G:A	ENSG00000133874_RNF122.11160.56.3_sun_pQTL	ENSG00000133874_RNF122.11160.56.3_COVID_B2_h	rs149825151	-0.305742	0.312378	-0.917993	0.306508	0.327701	Not assessed	Not assessed
5153	0.494923	0.141278	0.273982	0.078198	0.0116184	11:1214934:A:G	ENSG00000185187_SIGIRR.8326.63.3_sun_pQTL	ENSG00000185187_SIGIRR.8326.63.3_COVID_B2_h	rs12802931	31.9739	7.33587	17.5959	46.352	1.30914e-05	Not assessed	Not assessed
7020	0.152972	0.563376	0.058094	0.21394	0.0116175	17:9438965:C:A	ENSG00000170310_STX8.10903.50.3_sun_pQTL	ENSG00000170310_STX8.10903.50.3_COVID_B2_h	rs12451858	0.0450773	0.222388	-0.390795	0.48095	0.839372	Not assessed	Not assessed
4620	0.581134	0.172874	0.18065	0.0537274	0.0116145	7:71935774:A:G	ENSG00000183166_CALN1.10933.107.3_sun_pQTL	ENSG00000183166_CALN1.10933.107.3_COVID_B1_h	rs10487619	1.99056	0.800441	0.42172	3.55939	0.0128889	Not assessed	Not assessed
7502	0.509767	0.209561	0.190682	0.0783761	0.0116141	16:56140252:G:C	ENSG00000087245_MMP2.4160.49.1_sun_pQTL	ENSG00000087245_MMP2.4160.49.1_COVID_C2_h	rs80174328	2.43243	0.750365	0.961741	3.90312	0.00118835	Not assessed	Not assessed
8065	0.466571	0.267212	0.161896	0.0927087	0.011612	10:69640430:T:A	ENSG00000156515_HK1.13131.5.3_sun_pQTL	ENSG00000156515_HK1.13131.5.3_COVID_C1_h	rs151162242	-6.53076	1.72534	-9.91236	-3.14915	0.000153587	Not assessed	Not assessed
3637	0.608481	0.119452	0.217725	0.0427303	0.0116118	15:44842598:A:G	ENSG00000166734_CASC4.8838.10.3_sun_pQTL	ENSG00000166734_CASC4.8838.10.3_COVID_A1_h	rs62026010	0.469913	3.04001	-5.4884	6.42823	0.877156	Not assessed	Not assessed
7955	0.506037	0.235054	0.168869	0.0784279	0.0116117	3:14476458:C:T	ENSG00000154764_WNT7A.4889.82.1_sun_pQTL	ENSG00000154764_WNT7A.4889.82.1_COVID_C1_h	rs138577485	1.22648	0.38731	0.467366	1.98559	0.00154199	Not assessed	Not assessed
8447	0.483953	0.229031	0.186945	0.0884602	0.0116106	3:145707059:G:A	ENSG00000152952_PLOD2.6923.1.3_sun_pQTL	ENSG00000152952_PLOD2.6923.1.3_COVID_C1_h	rs115338227	55.9355	15.7539	25.0585	86.8125	0.000384374	Not assessed	Not assessed
9312	1.78778e-19	0.719575	6.67898e-20	0.268815	0.0116098	12:129601019:AG:A	ENSG00000151952_TMEM132D.13416.8.3_sun_pQTL	ENSG00000151952_TMEM132D.13416.8.3_COVID_C2_h	rs139574809	-0.0125983	0.0630564	-0.136187	0.11099	0.841642	Not assessed	Not assessed
5249	0.597148	0.188752	0.153867	0.0486241	0.0116083	9:35210186:G:A	ENSG00000137133_HINT2.5612.16.3_sun_pQTL	ENSG00000137133_HINT2.5612.16.3_COVID_B2_h	rs80279878	-1.20847	0.432011	-2.0552	-0.361742	0.00515304	Not assessed	Not assessed
6889	0.538358	0.244846	0.14105	0.0641381	0.0116082	8:87743184:A:C	ENSG00000156103_MMP16.5268.49.3_sun_pQTL	ENSG00000156103_MMP16.5268.49.3_COVID_C2_h	rs72673111	0.455294	0.201615	0.0601366	0.850452	0.0239308	Not assessed	Not assessed
6069	0.494547	0.212584	0.196714	0.0845469	0.011608	17:40794544:G:A	ENSG00000131746_TNS4.9927.96.3_sun_pQTL	ENSG00000131746_TNS4.9927.96.3_COVID_B2_h	rs72824007	-2.32574	0.739803	-3.77573	-0.875754	0.00166809	Not assessed	Not assessed
5815	0.569555	0.204931	0.157316	0.056592	0.0116063	2:186651649:C:A	ENSG00000144369_FAM171B.8061.102.3_sun_pQTL	ENSG00000144369_FAM171B.8061.102.3_COVID_D1_h	rs61762247	-1.03405	0.509352	-2.03236	-0.0357431	0.0423425	Not assessed	Not assessed
8026	0.471821	0.225173	0.197268	0.0941331	0.0116055	13:110413861:G:A	ENSG00000153495_TEX29.13500.9.3_sun_pQTL	ENSG00000153495_TEX29.13500.9.3_COVID_C1_h	rs12867664	-0.269934	0.1861	-0.634683	0.0948151	0.146925	Not assessed	Not assessed
4922	0.593968	0.166701	0.177829	0.0498972	0.0116054	5:177374396:T:G	ENSG00000113763_UNC5A.7975.97.3_sun_pQTL	ENSG00000113763_UNC5A.7975.97.3_COVID_B2_h	rs59436610	1.62807	0.500981	0.646161	2.60997	0.00115504	Not assessed	Not assessed
5900	0.560732	0.188639	0.178864	0.0601611	0.0116034	1:48140560:C:A	ENSG00000162366_PDZK1IP1.8260.13.3_sun_pQTL	ENSG00000162366_PDZK1IP1.8260.13.3_COVID_D1_h	rs145401207	-0.466732	0.53906	-1.52327	0.589806	0.386586	Not assessed	Not assessed
4954	0.584257	0.211562	0.141391	0.0511866	0.0116034	11:67087180:T:C	ENSG00000167799_NUDT8.7872.5.3_sun_pQTL	ENSG00000167799_NUDT8.7872.5.3_COVID_C1_h	rs61891310	1.73198	0.557703	0.638902	2.82506	0.0018992	Not assessed	Not assessed
4899	0.6139	0.160153	0.170005	0.044339	0.0116022	1:173237158:G:A	ENSG00000117586_TNFSF4.2839.2.1_sun_pQTL	ENSG00000117586_TNFSF4.2839.2.1_COVID_B2_h	rs76413021	-0.756511	0.256363	-1.25897	-0.25405	0.00316806	Not assessed	Not assessed
8411	3.16799e-159	0.701551	1.29537e-159	0.286847	0.011602	19:54278849:G:C	ENSG00000131042_LILRB2.5091.28.3_sun_pQTL	ENSG00000131042_LILRB2.5091.28.3_COVID_C1_h	rs7247451	-0.0309457	0.0369777	-0.103421	0.0415293	0.402663	Not assessed	Not assessed
4385	0.557573	0.182666	0.186931	0.0612286	0.0116018	16:69890316:A:G	ENSG00000157368_IL34.4556.10.2_sun_pQTL	ENSG00000157368_IL34.4556.10.2_COVID_C2_h	rs75109048	69.6167	18.0183	34.3014	104.932	0.000111702	Not assessed	Not assessed
8327	0.0168906	0.602927	0.0100445	0.358537	0.0116012	22:43377871:A:T	ENSG00000159307_SCUBE1.8989.40.3_sun_pQTL	ENSG00000159307_SCUBE1.8989.40.3_COVID_C1_h	rs9612058	0.08305	0.125167	-0.162272	0.328372	0.507001	Not assessed	Not assessed
3385	0.619288	0.198305	0.129386	0.0414197	0.0116007	3:49266223:C:G	ENSG00000173402_DAG1.8369.102.3_sun_pQTL	ENSG00000173402_DAG1.8369.102.3_COVID_C1_h	rs115644657	-2.90178	0.823519	-4.51585	-1.28771	0.000425667	Not assessed	Not assessed
7303	0.481075	0.271724	0.150567	0.0850328	0.0116005	1:199586589:T:C	ENSG00000116833_NR5A2.12444.39.3_sun_pQTL	ENSG00000116833_NR5A2.12444.39.3_COVID_C1_h	rs115756296	7.11454	2.08153	3.03482	11.1943	0.000630977	Not assessed	Not assessed
3842	0.608826	0.125424	0.210746	0.0434041	0.0116004	11:65857993:G:A	ENSG00000149735_GPHA2.6395.58.3_sun_pQTL	ENSG00000149735_GPHA2.6395.58.3_COVID_A1_h	rs117231452	-0.5673	1.94529	-4.38001	3.24541	0.770572	Not assessed	Not assessed
7059	2.90192e-64	0.776437	7.9225e-65	0.211963	0.0116	4:94345053:A:G	ENSG00000163106_HPGDS.12549.33.3_sun_pQTL	ENSG00000163106_HPGDS.12549.33.3_COVID_C1_h	rs1965049	0.036879	0.0359236	-0.0335299	0.107288	0.304611	Not assessed	Not assessed
7498	0.101225	0.594526	0.0425793	0.25007	0.0115992	17:3016407:C:G	ENSG00000213977_TAX1BP3.12498.12.3_sun_pQTL	ENSG00000213977_TAX1BP3.12498.12.3_COVID_D1_h	rs12453009	-0.0726024	0.314816	-0.68963	0.544425	0.817611	Not assessed	Not assessed
7302	0.57182	0.205645	0.155153	0.0557864	0.0115957	12:9125158:C:T	ENSG00000188393_CLEC2A.10953.14.3_sun_pQTL	ENSG00000188393_CLEC2A.10953.14.3_COVID_C2_h	rs117296025	-0.731374	0.217388	-1.15745	-0.3053	0.000767202	Not assessed	Not assessed
5554	0.513471	0.24106	0.159163	0.0747107	0.0115951	1:30625908:A:G	ENSG00000121769_FABP3.4696.2.2_sun_pQTL	ENSG00000121769_FABP3.4696.2.2_COVID_B2_h	rs78865732	-1.03151	0.454479	-1.92227	-0.140745	0.0232289	Not assessed	Not assessed
5055	0.000145806	0.823184	2.92357e-05	0.165046	0.0115947	7:116672385:C:G	ENSG00000105976_MET.2837.3.2_sun_pQTL	ENSG00000105976_MET.2837.3.2_COVID_C1_h	rs1858830	-0.0805286	0.147564	-0.369748	0.208691	0.585258	Not assessed	Not assessed
4219	0.607893	0.191615	0.143634	0.0452635	0.0115943	16:70283686:G:C	ENSG00000157368_IL34.4556.10.2_sun_pQTL	ENSG00000157368_IL34.4556.10.2_COVID_A2_h	rs72790626	-0.790867	0.667829	-2.09979	0.518054	0.23632	Not assessed	Not assessed
7164	0.491663	0.246467	0.166715	0.0835614	0.0115942	17:73652732:T:C	ENSG00000178789_CD300LB.10713.151.3_sun_pQTL	ENSG00000178789_CD300LB.10713.151.3_COVID_C1_h	rs149834182	3.28872	0.938383	1.44952	5.12792	0.000457178	Not assessed	Not assessed
7767	0.482756	0.28667	0.137401	0.0815797	0.0115936	4:71292026:TTTTA:T	ENSG00000171199_PROL1.6530.63.3_sun_pQTL	ENSG00000171199_PROL1.6530.63.3_COVID_C1_h	rs140890708	0.622873	0.301155	0.0326206	1.21313	0.0386135	Not assessed	Not assessed
7688	0.490537	0.258799	0.15651	0.0825604	0.0115935	11:34367872:G:A	ENSG00000135373_EHF.13387.55.3_sun_pQTL	ENSG00000135373_EHF.13387.55.3_COVID_C1_h	rs182503491	16.8586	4.47985	8.07824	25.6389	0.000167752	Not assessed	Not assessed
7579	0.418889	0.322923	0.139254	0.10734	0.0115934	8:23818010:T:C	ENSG00000134013_LOXL2.6504.65.3_sun_pQTL	ENSG00000134013_LOXL2.6504.65.3_COVID_C2_h	rs62502208	-3.51168	0.888224	-5.25257	-1.77079	7.69851e-05	Not assessed	Not assessed
5382	0.517911	0.150262	0.248226	0.0720067	0.0115933	22:38278994:G:C	ENSG00000100311_PDGFB.4149.8.2_sun_pQTL	ENSG00000100311_PDGFB.4149.8.2_COVID_B2_h	rs62230168	6.24693	1.6005	3.11	9.38386	9.49672e-05	Not assessed	Not assessed
6684	0.510439	0.255375	0.148373	0.0742201	0.011593	7:104933071:C:T	ENSG00000128536_CDHR3.8222.49.3_sun_pQTL	ENSG00000128536_CDHR3.8222.49.3_COVID_C2_h	rs556063543	-0.84849	0.266199	-1.37023	-0.32675	0.00143543	Not assessed	Not assessed
6508	0.553597	0.230951	0.143857	0.060003	0.0115916	20:46546715:A:C	ENSG00000198185_ZNF334.12763.69.3_sun_pQTL	ENSG00000198185_ZNF334.12763.69.3_COVID_C1_h	rs6090514	1.11228	0.304391	0.515685	1.70888	0.000258067	Not assessed	Not assessed
7607	0.499679	0.242271	0.165989	0.0804688	0.0115915	9:93367372:C:T	ENSG00000127083_OMD.5358.3.3_sun_pQTL	ENSG00000127083_OMD.5358.3.3_COVID_C1_h	rs150341493	-1.84174	0.62249	-3.0618	-0.621681	0.00308976	Not assessed	Not assessed
6745	0.539873	0.197202	0.184099	0.0672353	0.0115905	19:43722287:C:T	ENSG00000124466_LYPD3.13107.9.3_sun_pQTL	ENSG00000124466_LYPD3.13107.9.3_COVID_B2_h	rs74260430	0.272184	0.35579	-0.425152	0.96952	0.444264	Not assessed	Not assessed
3521	0.648076	0.146941	0.157659	0.0357349	0.0115903	15:43171612:A:T	ENSG00000140259_MFAP1.5606.24.3_sun_pQTL	ENSG00000140259_MFAP1.5606.24.3_COVID_A2_h	rs529437914	0.692479	0.507809	-0.302808	1.68777	0.172674	Not assessed	Not assessed
5671	0.553992	0.187944	0.184047	0.062427	0.0115901	12:122594170:C:A	ENSG00000111328_CDK2AP1.9450.18.3_sun_pQTL	ENSG00000111328_CDK2AP1.9450.18.3_COVID_B2_h	rs75333702	1.29498	0.433405	0.445521	2.14444	0.00280884	Not assessed	Not assessed
4003	0.610497	0.207401	0.127282	0.0432293	0.01159	12:57740205:T:C	ENSG00000139547_RDH16.12881.17.3_sun_pQTL	ENSG00000139547_RDH16.12881.17.3_COVID_D1_h	rs118184030	0.277818	0.340653	-0.389849	0.945484	0.41476	Not assessed	Not assessed
7574	5.68729e-22	0.764985	1.66114e-22	0.223425	0.01159	19:45703004:G:A	ENSG00000011478_QPCTL.8866.53.3_sun_pQTL	ENSG00000011478_QPCTL.8866.53.3_COVID_C2_h	rs17850756	-0.0633183	0.0562131	-0.173494	0.0468574	0.259998	Not assessed	Not assessed
6451	0.5701	0.21628	0.146474	0.0555566	0.0115899	6:50682047:C:T	ENSG00000170950_PGK2.13936.24.3_sun_pQTL	ENSG00000170950_PGK2.13936.24.3_COVID_C2_h	rs117705273	-3.19721	0.862988	-4.88864	-1.50579	0.000211545	Not assessed	Not assessed
6453	0.557814	0.217843	0.15301	0.0597433	0.0115896	7:100816525:G:A	ENSG00000106397_PLOD3.10612.18.3_sun_pQTL	ENSG00000106397_PLOD3.10612.18.3_COVID_C2_h	rs116979562	1.26834	0.408423	0.467847	2.06884	0.00189984	Not assessed	Not assessed
9419	0.405375	0.323028	0.144708	0.115301	0.0115892	15:93040317:C:T	ENSG00000185442_FAM174B.9054.8.3_sun_pQTL	ENSG00000185442_FAM174B.9054.8.3_COVID_C1_h	rs78733205	7.11716	1.93989	3.31505	10.9193	0.000243641	Not assessed	Not assessed
8905	0.316536	0.407422	0.115632	0.148821	0.0115891	16:1929942:G:T	ENSG00000116176_TPSG1.14103.12.3_sun_pQTL	ENSG00000116176_TPSG1.14103.12.3_COVID_C2_h	rs117692722	2.49381	0.691829	1.13785	3.84977	0.000312561	Not assessed	Not assessed
5239	0.555694	0.181225	0.189653	0.0618387	0.011589	11:62373645:C:T	ENSG00000167996_FTH1.FTL.3031.66.1_sun_pQTL	ENSG00000167996_FTH1.FTL.3031.66.1_COVID_C2_h	rs117856323	-17.035	4.35171	-25.5642	-8.50585	9.05679e-05	Not assessed	Not assessed
5864	0.521094	0.24189	0.153968	0.0714599	0.011588	19:13411356:C:T	ENSG00000179271_GADD45GIP1.9302.90.3_sun_pQTL	ENSG00000179271_GADD45GIP1.9302.90.3_COVID_B2_h	rs4433936	0.0127876	0.22753	-0.433163	0.458738	0.955181	Not assessed	Not assessed
10015	0.382879	0.293376	0.176742	0.135415	0.011588	19:53993315:G:A	ENSG00000269526_ERVV.1.12531.5.3_sun_pQTL	ENSG00000269526_ERVV.1.12531.5.3_COVID_C1_h	rs71365417	-7.01143	1.85881	-10.6546	-3.36823	0.000161945	Not assessed	Not assessed
5021	0.55553	0.124968	0.251378	0.0565367	0.0115872	20:25037884:A:G	ENSG00000100997_ABHD12.7825.7.3_sun_pQTL	ENSG00000100997_ABHD12.7825.7.3_COVID_A1_h	rs139665738	-2.22449	2.11647	-6.3727	1.92372	0.293242	Not assessed	Not assessed
9108	0.459197	0.241323	0.188724	0.0991693	0.0115867	11:5566695:G:A	ENSG00000132254_ARFIP2.12630.8.3_sun_pQTL	ENSG00000132254_ARFIP2.12630.8.3_COVID_C2_h	rs189808637	1.74008	0.532911	0.695592	2.78456	0.00109374	Not assessed	Not assessed
6692	0.513773	0.241654	0.158464	0.0745224	0.0115866	1:10810634:A:G	ENSG00000171819_ANGPTL7.6371.50.3_sun_pQTL	ENSG00000171819_ANGPTL7.6371.50.3_COVID_C2_h	rs1152730	0.790685	0.223478	0.352677	1.22869	0.000403027	Not assessed	Not assessed
7678	0.513777	0.229779	0.169198	0.0756598	0.0115863	2:223403800:T:C	ENSG00000171951_SCG2.8377.87.4_sun_pQTL	ENSG00000171951_SCG2.8377.87.4_COVID_C1_h	rs151200083	-0.534213	0.266918	-1.05736	-0.0110635	0.0453479	Not assessed	Not assessed
3541	0.618875	0.117463	0.211874	0.0402021	0.0115861	1:154780991:T:C	ENSG00000243364_EFNA4.2614.28.2_sun_pQTL	ENSG00000243364_EFNA4.2614.28.2_COVID_A1_h	rs12035356	-1.78927	2.1136	-5.93185	2.3533	0.397244	Not assessed	Not assessed
4277	0.633775	0.171725	0.14393	0.0389869	0.0115841	7:141789594:C:T	ENSG00000258227_CLEC5A.8282.15.3_sun_pQTL	ENSG00000258227_CLEC5A.8282.15.3_COVID_C1_h	rs77074445	-1.58238	0.488796	-2.5404	-0.624358	0.00120665	Not assessed	Not assessed
6978	0	0.793561	0	0.194855	0.0115841	11:18269356:T:C	ENSG00000173432_SAA1.4336.2.1_sun_pQTL	ENSG00000173432_SAA1.4336.2.1_COVID_C1_h	rs35179000	-0.0100064	0.0210853	-0.0513329	0.0313201	0.635096	Not assessed	Not assessed
6651	0.144822	0.0948204	0.452511	0.296263	0.0115834	7:139454703:C:A	ENSG00000236279_CLEC2L.8242.9.3_sun_pQTL	ENSG00000236279_CLEC2L.8242.9.3_COVID_C1_h	rs2718228	-18.7643	3.73804	-26.0907	-11.4379	5.17185e-07	Not assessed	Not assessed
7352	0.00532917	0.730202	0.00183233	0.251053	0.0115832	13:37518320:A:G	ENSG00000133110_POSTN.3457.57.1_sun_pQTL	ENSG00000133110_POSTN.3457.57.1_COVID_C2_h	rs973497	0.183017	0.094894	-0.0029714	0.369006	0.0537742	Not assessed	Not assessed
8784	0.447966	0.270734	0.168121	0.101595	0.011583	4:38169663:C:CT	ENSG00000181826_RELL1.13399.33.3_sun_pQTL	ENSG00000181826_RELL1.13399.33.3_COVID_C2_h	rs149936856	-2.24649	0.584596	-3.39228	-1.1007	0.000121635	Not assessed	Not assessed
7465	0.519042	0.23677	0.159746	0.0728594	0.011583	6:39906952:C:T	ENSG00000112167_SAYSD1.6594.64.3_sun_pQTL	ENSG00000112167_SAYSD1.6594.64.3_COVID_C2_h	rs41273142	-3.06916	0.830771	-4.69744	-1.44088	0.00022045	Not assessed	Not assessed
8466	0	0.578971	0	0.409447	0.0115823	19:51125272:A:G	ENSG00000129450_SIGLEC9.3007.7.2_sun_pQTL	ENSG00000129450_SIGLEC9.3007.7.2_COVID_B1_h	rs2075803	-0.00851489	0.032173	-0.0715728	0.054543	0.791272	Not assessed	Not assessed
6826	0.508614	0.253423	0.151104	0.0752777	0.0115818	14:22505023:A:C	ENSG00000172590_MRPL52.7123.25.3_sun_pQTL	ENSG00000172590_MRPL52.7123.25.3_COVID_C1_h	rs226991	-1.98038	0.5597	-3.07737	-0.883389	0.000402726	Not assessed	Not assessed
5582	0.563533	0.149405	0.217759	0.0577212	0.0115816	15:48914940:C:T	ENSG00000166200_COPS2.14029.42.3_sun_pQTL	ENSG00000166200_COPS2.14029.42.3_COVID_B1_h	rs74332350	-1.11981	0.662863	-2.419	0.179374	0.0911508	Not assessed	Not assessed
7067	0.462419	0.309085	0.13002	0.086895	0.0115816	19:45890842:C:T	ENSG00000188624_IGFL3.6961.14.3_sun_pQTL	ENSG00000188624_IGFL3.6961.14.3_COVID_C1_h	rs142323830	-0.576822	0.264415	-1.09507	-0.0585786	0.0291461	Not assessed	Not assessed
5202	2.37837e-05	0.749971	7.56119e-06	0.238416	0.0115815	4:73998970:T:G	ENSG00000163735_CXCL5.2979.8.2_sun_pQTL	ENSG00000163735_CXCL5.2979.8.2_COVID_C1_h	rs352045	0.0410895	0.115613	-0.185508	0.267687	0.722286	Not assessed	Not assessed
6544	0.489591	0.293377	0.128476	0.0769749	0.0115807	19:44924096:C:G	ENSG00000130202_PVRL2.6245.4.3_sun_pQTL	ENSG00000130202_PVRL2.6245.4.3_COVID_C2_h	rs4803770	-1.04371	0.285588	-1.60345	-0.483965	0.000257589	Not assessed	Not assessed
4828	0.588126	0.22867	0.123584	0.0480394	0.0115807	12:66256805:T:C	ENSG00000174099_MSRB3.7824.88.3_sun_pQTL	ENSG00000174099_MSRB3.7824.88.3_COVID_C1_h	rs142772592	-2.25389	0.655588	-3.53882	-0.968956	0.000586117	Not assessed	Not assessed
7530	0.468752	0.232703	0.191774	0.0951907	0.0115804	2:43678245:G:T	ENSG00000138095_LRPPRC.9046.46.3_sun_pQTL	ENSG00000138095_LRPPRC.9046.46.3_COVID_C1_h	rs375176197	-14.4823	3.77286	-21.877	-7.08766	0.00012376	Not assessed	Not assessed
7204	0.53029	0.234403	0.155156	0.0685715	0.0115804	7:42103796:C:G	ENSG00000122641_INHBA.INHBB.4383.97.1_sun_pQTL	ENSG00000122641_INHBA.INHBB.4383.97.1_COVID_C1_h	rs76356935	0.686419	0.254451	0.187705	1.18513	0.00698306	Not assessed	Not assessed
6088	0.546458	0.168342	0.209188	0.064431	0.0115803	11:76047107:CAT:C	ENSG00000198488_B3GNT6.7082.2.3_sun_pQTL	ENSG00000198488_B3GNT6.7082.2.3_COVID_D1_h	rs201293660	-22.6057	5.83396	-34.04	-11.1713	0.000106696	Not assessed	Not assessed
7296	0.498267	0.254875	0.155665	0.0796146	0.0115789	7:42713363:G:A	ENSG00000106591_MRPL32.7982.10.3_sun_pQTL	ENSG00000106591_MRPL32.7982.10.3_COVID_C1_h	rs73098915	0.317269	0.165288	-0.00669052	0.641228	0.0549228	Not assessed	Not assessed
5251	0.582536	0.14837	0.20525	0.0522652	0.0115786	22:20896509:G:A	ENSG00000133475_GGT2.6334.9.3_sun_pQTL	ENSG00000133475_GGT2.6334.9.3_COVID_B1_h	rs188391093	-1.3509	0.657289	-2.63916	-0.0626366	0.039854	Not assessed	Not assessed
2584	0.647716	0.211335	0.0975532	0.0318179	0.0115779	20:31273533:G:A	ENSG00000180483_DEFB119.13455.10.3_sun_pQTL	ENSG00000180483_DEFB119.13455.10.3_COVID_A2_h	rs565198045	-1.16455	0.476369	-2.09822	-0.230887	0.0144995	Not assessed	Not assessed
7081	0.53812	0.225349	0.158563	0.06639	0.0115777	12:61310714:T:C	ENSG00000198673_FAM19A2.6430.36.3_sun_pQTL	ENSG00000198673_FAM19A2.6430.36.3_COVID_C2_h	rs147285726	-1.80569	0.485642	-2.75753	-0.853852	0.000200683	Not assessed	Not assessed
6324	0.484038	0.311031	0.117721	0.0756329	0.0115774	22:30163255:CTT:C	ENSG00000100029_PES1.4267.81.3_sun_pQTL	ENSG00000100029_PES1.4267.81.3_COVID_C2_h	rs139117847	0.49822	0.207655	0.0912233	0.905217	0.016428	Not assessed	Not assessed
4645	0.569379	0.123479	0.242899	0.0526651	0.0115773	22:42436263:C:T	ENSG00000100138_NHP2L1.13602.6.3_sun_pQTL	ENSG00000100138_NHP2L1.13602.6.3_COVID_A1_h	rs9611796	2.76322	2.0824	-1.31821	6.84465	0.184529	Not assessed	Not assessed
5969	0.554877	0.224552	0.148791	0.0602024	0.011577	2:69036004:T:C	ENSG00000244617_ASPRV1.13023.8.3_sun_pQTL	ENSG00000244617_ASPRV1.13023.8.3_COVID_D1_h	rs141166088	2.10397	0.587424	0.952645	3.2553	0.000341368	Not assessed	Not assessed
6775	0.537563	0.195965	0.186808	0.0680879	0.011576	3:120179352:T:C	ENSG00000121594_CD80.2603.61.2_sun_pQTL	ENSG00000121594_CD80.2603.61.2_COVID_D1_h	rs192958568	-0.99926	0.485532	-1.95089	-0.0476344	0.0395833	Not assessed	Not assessed
3682	0.618479	0.20729	0.121833	0.0408222	0.0115755	7:72411492:CAATT:C	ENSG00000077800_FKBP6.12529.32.3_sun_pQTL	ENSG00000077800_FKBP6.12529.32.3_COVID_C1_h	rs71069069	-0.53554	0.279532	-1.08341	0.0123337	0.0553853	Not assessed	Not assessed
7363	0.380701	0.380509	0.113643	0.113574	0.0115735	17:10391659:G:A	ENSG00000133028_SCO1.7853.19.3_sun_pQTL	ENSG00000133028_SCO1.7853.19.3_COVID_C1_h	rs34130444	0.185684	0.174138	-0.155619	0.526988	0.286285	Not assessed	Not assessed
4840	0.51529	0.250453	0.149858	0.072826	0.0115731	9:120369144:T:C	ENSG00000095261_PSMD5.10716.35.3_sun_pQTL	ENSG00000095261_PSMD5.10716.35.3_COVID_B2_h	rs117963016	3.68223	0.938248	1.8433	5.52116	8.68811e-05	Not assessed	Not assessed
6542	0.543273	0.252832	0.131251	0.0610709	0.0115727	14:68746774:C:T	ENSG00000139990_DCAF5.11283.13.3_sun_pQTL	ENSG00000139990_DCAF5.11283.13.3_COVID_C2_h	rs141525695	-0.384405	0.165974	-0.709708	-0.0591013	0.0205555	Not assessed	Not assessed
6907	0.533266	0.23642	0.15156	0.0671814	0.0115726	20:49484383:C:A	ENSG00000172216_CEBPB.10337.83.3_sun_pQTL	ENSG00000172216_CEBPB.10337.83.3_COVID_C1_h	rs145469695	1.99153	0.577964	0.858744	3.12432	0.00056943	Not assessed	Not assessed
5246	0.527278	0.263188	0.132057	0.065904	0.0115724	16:70624951:T:C	ENSG00000167377_ZNF23.11565.58.3_sun_pQTL	ENSG00000167377_ZNF23.11565.58.3_COVID_B2_h	rs9929531	0.0726477	0.273254	-0.462921	0.608216	0.790346	Not assessed	Not assessed
7399	0.457312	0.265112	0.168395	0.0976098	0.0115722	19:17476032:G:A	ENSG00000105642_KCNN1.13539.131.3_sun_pQTL	ENSG00000105642_KCNN1.13539.131.3_COVID_C2_h	rs117501055	24.0224	6.15	11.9686	36.0762	9.38041e-05	Not assessed	Not assessed
6744	0.528673	0.216086	0.172979	0.0706907	0.0115704	1:111358649:T:C	ENSG00000143125_PROK1.2247.20.11_sun_pQTL	ENSG00000143125_PROK1.2247.20.11_COVID_C1_h	rs4145005	8.29421	2.34967	3.68895	12.8995	0.000415639	Not assessed	Not assessed
4508	0.60056	0.19681	0.143911	0.0471496	0.0115691	14:104659982:T:C	ENSG00000184916_JAG2.5093.47.3_sun_pQTL	ENSG00000184916_JAG2.5093.47.3_COVID_B2_h	rs10873549	1.55249	0.489246	0.593585	2.5114	0.00150754	Not assessed	Not assessed
4823	0.598596	0.175568	0.165684	0.0485835	0.011569	1:37472669:G:C	ENSG00000119535_CSF3R.2719.3.4_sun_pQTL	ENSG00000119535_CSF3R.2719.3.4_COVID_D1_h	rs116170704	-9.4978	2.63458	-14.6615	-4.33412	0.000312085	Not assessed	Not assessed
7269	0.524702	0.235502	0.157534	0.0706945	0.011568	6:132512283:G:GT	ENSG00000118523_CTGF.2975.19.2_sun_pQTL	ENSG00000118523_CTGF.2975.19.2_COVID_C2_h	rs142985623	-1.48136	0.392797	-2.25122	-0.711489	0.000162396	Not assessed	Not assessed
5518	0.507922	0.293699	0.118374	0.0684369	0.0115679	22:22212135:G:A	ENSG00000185651_UBE2L3.3874.8.1_sun_pQTL	ENSG00000185651_UBE2L3.3874.8.1_COVID_C1_h	rs141383001	1.45829	0.440055	0.595795	2.32078	0.000920132	Not assessed	Not assessed
6201	0.551422	0.19108	0.182651	0.0632811	0.0115663	9:137071274:C:G	ENSG00000176978_DPP7.3608.12.5_sun_pQTL	ENSG00000176978_DPP7.3608.12.5_COVID_C1_h	rs190967334	3.96811	0.940616	2.12454	5.81168	2.45793e-05	Not assessed	Not assessed
4235	0.582572	0.119058	0.238147	0.0486575	0.0115658	16:68412307:C:A	ENSG00000062038_CDH3.2643.57.2_sun_pQTL	ENSG00000062038_CDH3.2643.57.2_COVID_A1_h	rs147937461	-1.68156	3.31317	-8.17526	4.81213	0.611777	Not assessed	Not assessed
5821	0.547735	0.197468	0.178788	0.0644448	0.0115643	2:98854274:T:C	ENSG00000144214_LYG1.9243.10.3_sun_pQTL	ENSG00000144214_LYG1.9243.10.3_COVID_C1_h	rs187833421	-5.20873	1.51686	-8.18172	-2.23573	0.000595007	Not assessed	Not assessed
7196	0.517284	0.192451	0.203137	0.0755639	0.0115642	18:490324:T:C	ENSG00000141433_ADCYAP1.4593.11.1_sun_pQTL	ENSG00000141433_ADCYAP1.4593.11.1_COVID_B2_h	rs8090368	2.89008	0.795496	1.33093	4.44922	0.000280092	Not assessed	Not assessed
9150	1.78232e-16	0.58088	1.25054e-16	0.407556	0.0115639	3:3765908:T:C	ENSG00000175928_LRRN1.11586.2.3_sun_pQTL	ENSG00000175928_LRRN1.11586.2.3_COVID_A2_h	rs6801789	0.0350577	0.152565	-0.263964	0.33408	0.818256	Not assessed	Not assessed
5162	0.586538	0.171069	0.178716	0.0521128	0.0115637	12:121409219:A:G	ENSG00000204671_IL31.10455.196.3_sun_pQTL	ENSG00000204671_IL31.10455.196.3_COVID_D1_h	rs117736614	-0.433634	0.382655	-1.18362	0.316356	0.25712	Not assessed	Not assessed
7186	0.284213	0.346455	0.161235	0.196534	0.0115631	16:89196249:G:A	ENSG00000015413_DPEP1.8794.13.3_sun_pQTL	ENSG00000015413_DPEP1.8794.13.3_COVID_C2_h	rs117169628	5.50066	1.22987	3.09016	7.91116	7.72894e-06	Not assessed	Not assessed
7331	0.511505	0.230453	0.16993	0.0765487	0.011563	15:77762950:T:C	ENSG00000166426_CRABP1.11967.23.3_sun_pQTL	ENSG00000166426_CRABP1.11967.23.3_COVID_C1_h	rs377221609	1.76254	0.486921	0.808194	2.71689	0.000294866	Not assessed	Not assessed
7052	0.533194	0.223301	0.163486	0.0684564	0.0115621	6:16981398:G:A	ENSG00000112183_RBM24.11380.84.3_sun_pQTL	ENSG00000112183_RBM24.11380.84.3_COVID_C1_h	rs140048672	3.39773	0.989328	1.45868	5.33677	0.000593914	Not assessed	Not assessed
4294	0.627674	0.17537	0.144916	0.0404775	0.0115621	6:125855817:G:A	ENSG00000203760_CENPW.8864.59.3_sun_pQTL	ENSG00000203760_CENPW.8864.59.3_COVID_B2_h	rs150645298	0.255806	0.250726	-0.235608	0.747219	0.307604	Not assessed	Not assessed
8176	0.426395	0.198486	0.248086	0.115472	0.0115614	19:16040895:A:G	ENSG00000127527_EPS15L1.4212.5.3_sun_pQTL	ENSG00000127527_EPS15L1.4212.5.3_COVID_B2_h	rs7508172	-4.94667	1.2109	-7.32	-2.57334	4.40579e-05	Not assessed	Not assessed
8803	0.420783	0.257043	0.19283	0.117782	0.0115614	19:50741852:C:T	ENSG00000254521_SIGLEC12.8352.26.3_sun_pQTL	ENSG00000254521_SIGLEC12.8352.26.3_COVID_C1_h	rs75031237	-370.535	89.385	-545.726	-195.344	3.39247e-05	Not assessed	Not assessed
6580	0.522365	0.258846	0.138573	0.0686552	0.0115607	7:100767056:C:T	ENSG00000160963_COL26A1.9539.25.3_sun_pQTL	ENSG00000160963_COL26A1.9539.25.3_COVID_C1_h	rs77770888	1.34304	0.392833	0.573103	2.11298	0.000628837	Not assessed	Not assessed
8818	0.436042	0.299396	0.150012	0.10299	0.0115603	15:92589001:C:T	ENSG00000140557_ST8SIA2.7920.30.3_sun_pQTL	ENSG00000140557_ST8SIA2.7920.30.3_COVID_C2_h	rs79923078	0.936794	0.297155	0.35438	1.51921	0.00161856	Not assessed	Not assessed
8084	0.485795	0.280718	0.140659	0.0812683	0.0115601	2:55370887:C:T	ENSG00000143947_RPS27A.2846.24.2_sun_pQTL	ENSG00000143947_RPS27A.2846.24.2_COVID_C1_h	rs72618671	-0.50123	0.230378	-0.952763	-0.0496964	0.0295792	Not assessed	Not assessed
6155	0.561117	0.218312	0.150477	0.0585341	0.0115598	1:203069831:A:G	ENSG00000077152_UBE2T.12400.25.3_sun_pQTL	ENSG00000077152_UBE2T.12400.25.3_COVID_C1_h	rs77998212	0.185758	0.176537	-0.160248	0.531764	0.292693	Not assessed	Not assessed
9283	5.26462e-62	0.685477	2.32692e-62	0.302964	0.0115591	21:41349942:C:T	ENSG00000183844_FAM3B.9177.6.3_sun_pQTL	ENSG00000183844_FAM3B.9177.6.3_COVID_C1_h	rs73226194	-0.0127055	0.0260983	-0.0638573	0.0384462	0.626376	Not assessed	Not assessed
6557	0.504493	0.232794	0.171862	0.0792926	0.011559	18:45734143:T:C	ENSG00000141469_SLC14A1.13430.50.3_sun_pQTL	ENSG00000141469_SLC14A1.13430.50.3_COVID_C2_h	rs147008420	-1.16514	0.323814	-1.7998	-0.530472	0.00032047	Not assessed	Not assessed
11732	0.407867	0.296219	0.16473	0.119626	0.0115579	8:17138898:G:T	ENSG00000104763_ASAH1.5748.20.3_sun_pQTL	ENSG00000104763_ASAH1.5748.20.3_COVID_C2_h	rs73194754	0.777934	0.254734	0.278664	1.2772	0.00225884	Not assessed	Not assessed
4444	0.614874	0.186567	0.143479	0.0435231	0.0115574	7:75982188:C:T	ENSG00000106178_CCL24.4128.27.2_sun_pQTL	ENSG00000106178_CCL24.4128.27.2_COVID_C1_h	rs55783084	-1.09525	0.361408	-1.8036	-0.386908	0.00244132	Not assessed	Not assessed
6829	0.513784	0.221172	0.177213	0.0762745	0.0115567	20:50368325:AACCTC:A	ENSG00000124226_RNF114.9957.9.3_sun_pQTL	ENSG00000124226_RNF114.9957.9.3_COVID_C2_h	rs143493587	-1.79193	0.49252	-2.75725	-0.826611	0.00027445	Not assessed	Not assessed
7265	0.503832	0.252401	0.154715	0.077495	0.0115566	19:58102810:G:A	ENSG00000213762_ZNF134.12787.47.3_sun_pQTL	ENSG00000213762_ZNF134.12787.47.3_COVID_C1_h	rs56181335	-1.25821	0.35028	-1.94475	-0.571677	0.000328123	Not assessed	Not assessed
7227	1.23127e-11	0.660503	6.11351e-12	0.327941	0.0115565	10:95845974:CAG:C	ENSG00000138185_ENTPD1.7999.23.3_sun_pQTL	ENSG00000138185_ENTPD1.7999.23.3_COVID_A2_h	rs76897846	0.208427	0.18859	-0.161203	0.578057	0.269079	Not assessed	Not assessed
5454	0.59211	0.222534	0.126332	0.0474681	0.0115553	2:219316410:G:A	ENSG00000187736_NHEJ1.11351.233.3_sun_pQTL	ENSG00000187736_NHEJ1.11351.233.3_COVID_C1_h	rs12386171	0.434703	0.217127	0.00914206	0.860265	0.0452774	Not assessed	Not assessed
6628	0.46729	0.262714	0.165441	0.0930002	0.0115552	3:101692131:G:C	ENSG00000138468_SENP7.12626.6.3_sun_pQTL	ENSG00000138468_SENP7.12626.6.3_COVID_C1_h	rs55821257	-2.62369	0.713405	-4.02194	-1.22544	0.000235344	Not assessed	Not assessed
11200	7.23532e-13	0.511828	6.73774e-13	0.476618	0.0115549	16:84805155:G:A	ENSG00000103196_CRISPLD2.5691.2.3_sun_pQTL	ENSG00000103196_CRISPLD2.5691.2.3_COVID_A2_h	rs12921670	-0.0131163	0.171989	-0.350208	0.323975	0.93921	Not assessed	Not assessed
3938	0.638818	0.150808	0.160858	0.0379625	0.0115542	1:155164347:T:C	ENSG00000143590_EFNA3.5759.10.3_sun_pQTL	ENSG00000143590_EFNA3.5759.10.3_COVID_D1_h	rs149298626	0.650749	0.42666	-0.18549	1.48699	0.127205	Not assessed	Not assessed
7498	0.527315	0.230897	0.16013	0.070105	0.0115535	4:16733042:C:T	ENSG00000004468_CD38.11513.92.3_sun_pQTL	ENSG00000004468_CD38.11513.92.3_COVID_C1_h	rs17429777	-0.241209	0.182948	-0.599782	0.117363	0.187351	Not assessed	Not assessed
7683	0.438935	0.307209	0.142546	0.099756	0.0115533	19:32127772:G:A	ENSG00000131941_RHPN2.11439.88.3_sun_pQTL	ENSG00000131941_RHPN2.11439.88.3_COVID_B2_h	rs115017227	0.357229	0.208446	-0.0513187	0.765776	0.0865714	Not assessed	Not assessed
8010	0.493792	0.258275	0.15521	0.08117	0.0115531	7:14345288:A:AT	ENSG00000136267_DGKB.12895.28.3_sun_pQTL	ENSG00000136267_DGKB.12895.28.3_COVID_C1_h	rs200364794	-0.796303	0.336033	-1.45492	-0.13769	0.0178017	Not assessed	Not assessed
4549	0.580746	0.221705	0.134616	0.0513795	0.0115529	15:76457180:G:A	ENSG00000173546_CSPG4.8951.162.3_sun_pQTL	ENSG00000173546_CSPG4.8951.162.3_COVID_C2_h	rs375436621	2.30664	0.608745	1.11353	3.49976	0.000151144	Not assessed	Not assessed
7966	0.479334	0.274353	0.149312	0.0854492	0.011552	18:59371702:C:T	ENSG00000134443_GRP.5897.58.3_sun_pQTL	ENSG00000134443_GRP.5897.58.3_COVID_C2_h	rs112030329	2.92486	0.737351	1.47968	4.37005	7.28691e-05	Not assessed	Not assessed
5713	0.58231	0.204481	0.149257	0.0524007	0.0115512	5:132834654:C:T	ENSG00000113520_IL4.2906.55.3_sun_pQTL	ENSG00000113520_IL4.2906.55.3_COVID_C2_h	rs148085285	16.2266	4.21423	7.9669	24.4864	0.000117907	Not assessed	Not assessed
7680	0.322543	0.435877	0.0978327	0.132197	0.0115503	1:241297178:A:G	ENSG00000180875_GREM2.5598.3.3_sun_pQTL	ENSG00000180875_GREM2.5598.3.3_COVID_C2_h	rs1915865	-1.59364	0.411748	-2.40065	-0.786625	0.000108651	Not assessed	Not assessed
7815	0.485473	0.232804	0.182614	0.087559	0.0115499	19:50741852:C:T	ENSG00000174562_KLK15.6491.59.3_sun_pQTL	ENSG00000174562_KLK15.6491.59.3_COVID_C1_h	rs75031237	-2.09935	0.506431	-3.09193	-1.10676	3.39247e-05	Not assessed	Not assessed
8095	0.520904	0.223475	0.170805	0.0732663	0.0115494	11:9687541:T:TA	ENSG00000148926_ADM.14115.34.3_sun_pQTL	ENSG00000148926_ADM.14115.34.3_COVID_C1_h	rs201435070	0.511108	0.279542	-0.0367841	1.059	0.067493	Not assessed	Not assessed
7613	0.52341	0.216386	0.175932	0.0727218	0.0115493	18:48788537:A:G	ENSG00000177576_C18orf32.8236.8.3_sun_pQTL	ENSG00000177576_C18orf32.8236.8.3_COVID_C1_h	rs61405481	-2.14223	0.574582	-3.26839	-1.01607	0.000192756	Not assessed	Not assessed
9279	0.362937	0.278356	0.196479	0.150679	0.0115492	10:7606217:G:A	ENSG00000151657_KIN.14643.27.3_sun_pQTL	ENSG00000151657_KIN.14643.27.3_COVID_C2_h	rs74539429	-2.56891	0.6125	-3.76939	-1.36843	2.73911e-05	Not assessed	Not assessed
4111	1.20058e-12	0.796516	2.89319e-13	0.191935	0.0115489	11:66572645:G:A	ENSG00000174080_CTSF.9212.22.3_sun_pQTL	ENSG00000174080_CTSF.9212.22.3_COVID_C2_h	rs4930384	0.128569	0.0673835	-0.00350011	0.260638	0.0563885	Not assessed	Not assessed
4459	0.617555	0.175711	0.15196	0.0432252	0.0115481	19:41218321:C:G	ENSG00000007129_CEACAM21.7204.1.3_sun_pQTL	ENSG00000007129_CEACAM21.7204.1.3_COVID_D1_h	rs150836627	-2.82359	0.742359	-4.27858	-1.36859	0.000142647	Not assessed	Not assessed
5720	0.561614	0.202518	0.164879	0.0594438	0.0115451	2:220007767:T:C	ENSG00000175084_DES.12030.82.3_sun_pQTL	ENSG00000175084_DES.12030.82.3_COVID_D1_h	rs72959812	0.211789	0.376321	-0.525787	0.949366	0.573579	Not assessed	Not assessed
6689	0.534124	0.210567	0.174846	0.0689179	0.011545	11:59392010:G:A	ENSG00000186660_ZFP91.13651.54.3_sun_pQTL	ENSG00000186660_ZFP91.13651.54.3_COVID_C1_h	rs143380881	1.01578	0.376464	0.277928	1.75364	0.00697109	Not assessed	Not assessed
4674	0.522019	0.177147	0.216001	0.0732884	0.0115449	12:89406774:C:T	ENSG00000139318_DUSP6.12341.8.3_sun_pQTL	ENSG00000139318_DUSP6.12341.8.3_COVID_C2_h	rs1689418	2.06425	0.477848	1.12769	3.00082	1.56104e-05	Not assessed	Not assessed
6622	0.506394	0.2411	0.163249	0.077713	0.0115441	15:77025643:T:A	ENSG00000169783_LINGO1.6620.82.3_sun_pQTL	ENSG00000169783_LINGO1.6620.82.3_COVID_C2_h	rs12906071	-73.003	21.0833	-114.326	-31.6805	0.000534994	Not assessed	Not assessed
6907	1.15742e-83	0.442547	1.42778e-83	0.545909	0.0115439	1:159813769:C:T	ENSG00000181036_FCRL6.6617.12.3_sun_pQTL	ENSG00000181036_FCRL6.6617.12.3_COVID_B1_h	rs58240276	0.0220971	0.0869593	-0.14834	0.192534	0.799411	Not assessed	Not assessed
6867	0.48274	0.292667	0.132644	0.0804054	0.0115432	9:21240067:G:A	ENSG00000214042_IFNA7.14129.1.3_sun_pQTL	ENSG00000214042_IFNA7.14129.1.3_COVID_C2_h	rs28383769	-1.16485	0.333947	-1.81937	-0.510326	0.000486413	Not assessed	Not assessed
19017	0.00122771	0.00226513	0.346213	0.638752	0.0115424	6:31153455:T:C	ENSG00000204472_AIF1.2849.49.1_sun_pQTL	ENSG00000204472_AIF1.2849.49.1_COVID_C2_h	rs111837807	-6.67062	1.185	-8.99318	-4.34806	1.81033e-08	Not assessed	Not assessed
6422	0.035629	0.509096	0.0290241	0.414709	0.0115418	12:6895897:C:T	ENSG00000111674_ENO2.10339.48.3_sun_pQTL	ENSG00000111674_ENO2.10339.48.3_COVID_D1_h	rs10849534	-0.136778	0.256724	-0.639947	0.366391	0.594183	Not assessed	Not assessed
4729	0.602215	0.187561	0.151507	0.0471757	0.0115415	7:72303786:G:A	ENSG00000183166_CALN1.10933.107.3_sun_pQTL	ENSG00000183166_CALN1.10933.107.3_COVID_C1_h	rs150120906	-9.19176	2.42788	-13.9503	-4.43319	0.000153146	Not assessed	Not assessed
7170	0.238577	0.537225	0.0654007	0.147257	0.0115402	7:149912859:C:T	ENSG00000214022_REPIN1.13554.78.3_sun_pQTL	ENSG00000214022_REPIN1.13554.78.3_COVID_C1_h	rs4725321	-0.308574	0.194473	-0.689734	0.0725861	0.112576	Not assessed	Not assessed
3898	0.656748	0.151514	0.146429	0.0337702	0.0115384	5:139542374:G:A	ENSG00000146005_PSD2.9118.7.3_sun_pQTL	ENSG00000146005_PSD2.9118.7.3_COVID_C2_h	rs149964615	-2.82788	0.621975	-4.04693	-1.60884	5.45134e-06	Not assessed	Not assessed
5832	0.585072	0.186615	0.164362	0.0524132	0.0115383	12:49135682:G:C	ENSG00000172602_RND1.13574.50.3_sun_pQTL	ENSG00000172602_RND1.13574.50.3_COVID_B2_h	rs142793011	1.76253	0.56023	0.664503	2.86057	0.0016547	Not assessed	Not assessed
8573	0.480036	0.262592	0.158915	0.0869192	0.0115376	18:2641435:T:A	ENSG00000080986_NDC80.12730.3.3_sun_pQTL	ENSG00000080986_NDC80.12730.3.3_COVID_C2_h	rs556785855	4.27811	1.21022	1.90611	6.6501	0.000407816	Not assessed	Not assessed
7418	0.501461	0.213956	0.191396	0.0816504	0.0115369	3:34747312:C:T	ENSG00000172995_ARPP21.12860.7.3_sun_pQTL	ENSG00000172995_ARPP21.12860.7.3_COVID_C2_h	rs147667696	0.339883	0.196166	-0.0445956	0.724362	0.0831617	Not assessed	Not assessed
4311	0.563782	0.221556	0.145829	0.0572966	0.0115365	2:131523057:A:C	ENSG00000136698_CFC1.3294.55.2_sun_pQTL	ENSG00000136698_CFC1.3294.55.2_COVID_A2_h	rs62178994	1.25981	0.589966	0.103494	2.41612	0.0327294	Not assessed	Not assessed
8435	0.473693	0.260905	0.16371	0.0901579	0.0115347	4:10543303:G:T	ENSG00000071127_WDR1.10723.41.3_sun_pQTL	ENSG00000071127_WDR1.10723.41.3_COVID_C2_h	rs113147353	2.74812	0.762258	1.25412	4.24212	0.000311872	Not assessed	Not assessed
3859	0.591235	0.201014	0.14644	0.0497768	0.0115337	1:154825511:G:A	ENSG00000163344_PMVK.12450.42.3_sun_pQTL	ENSG00000163344_PMVK.12450.42.3_COVID_D1_h	rs111992259	4.02908	1.18814	1.70038	6.35779	0.000696143	Not assessed	Not assessed
7092	0.453097	0.306332	0.136657	0.0923801	0.0115335	2:214228575:G:T	ENSG00000174453_VWC2L.7995.16.3_sun_pQTL	ENSG00000174453_VWC2L.7995.16.3_COVID_C1_h	rs138186690	3.70241	1.12098	1.50533	5.89949	0.000957131	Not assessed	Not assessed
5414	0.579432	0.202413	0.153138	0.0534839	0.0115335	17:40485413:C:T	ENSG00000141736_ERBB2.2616.23.18_sun_pQTL	ENSG00000141736_ERBB2.2616.23.18_COVID_C1_h	rs145475361	-0.732403	0.282287	-1.28568	-0.17913	0.00947201	Not assessed	Not assessed
7138	0.454052	0.295153	0.145011	0.0942515	0.0115333	19:39493732:G:A	ENSG00000104835_SARS2.12348.46.3_sun_pQTL	ENSG00000104835_SARS2.12348.46.3_COVID_C2_h	rs142291327	-1.39254	0.414701	-2.20534	-0.579744	0.00078524	Not assessed	Not assessed
6801	0.557079	0.197455	0.172723	0.0612097	0.011533	17:82599568:A:T	ENSG00000141551_CSNK1D.11289.31.3_sun_pQTL	ENSG00000141551_CSNK1D.11289.31.3_COVID_D1_h	rs142942003	-1.18577	0.463838	-2.09488	-0.276666	0.0105751	Not assessed	Not assessed
7801	1.26799e-07	0.649503	6.61763e-08	0.338965	0.0115317	10:52376439:C:T	ENSG00000107984_DKK1.3535.84.1_sun_pQTL	ENSG00000107984_DKK1.3535.84.1_COVID_D1_h	rs4935035	-0.138383	0.155122	-0.442417	0.165651	0.372343	Not assessed	Not assessed
7226	0.549993	0.229486	0.147469	0.0615204	0.0115316	2:100380435:T:C	ENSG00000163162_RNF149.9773.15.3_sun_pQTL	ENSG00000163162_RNF149.9773.15.3_COVID_C1_h	rs72821189	0.860045	0.272136	0.326667	1.39342	0.00157582	Not assessed	Not assessed
6792	4.90725e-47	0.800107	1.15534e-47	0.188362	0.0115308	8:11847939:G:A	ENSG00000164733_CTSB.3061.61.2_sun_pQTL	ENSG00000164733_CTSB.3061.61.2_COVID_C1_h	rs1692819	-0.0447927	0.0441474	-0.13132	0.0417346	0.310288	Not assessed	Not assessed
4622	0.00727345	0.195464	0.0281896	0.757543	0.0115301	3:52476576:G:A	ENSG00000010322_NISCH.12738.43.3_sun_pQTL	ENSG00000010322_NISCH.12738.43.3_COVID_A2_h	rs9856575	-0.00878297	0.270345	-0.53865	0.521084	0.974083	Not assessed	Not assessed
5419	0.480708	0.217794	0.199563	0.0904044	0.0115301	8:6910003:T:C	ENSG00000186562_DEFB105A.10962.46.3_sun_pQTL	ENSG00000186562_DEFB105A.10962.46.3_COVID_C2_h	rs73194190	-22.4192	5.52942	-33.2567	-11.5818	5.02345e-05	Not assessed	Not assessed
7395	0.501503	0.24051	0.16658	0.0798767	0.0115299	22:37209114:A:G	ENSG00000128311_TST.12663.1.3_sun_pQTL	ENSG00000128311_TST.12663.1.3_COVID_C2_h	rs35484823	-0.358765	0.190944	-0.733009	0.0154785	0.060258	Not assessed	Not assessed
7668	0.48432	0.253187	0.164816	0.0861491	0.0115275	9:114248125:C:A	ENSG00000181634_TNFSF15.2968.61.1_sun_pQTL	ENSG00000181634_TNFSF15.2968.61.1_COVID_C1_h	rs1249710	4.19493	1.08324	2.07181	6.31805	0.000107695	Not assessed	Not assessed
6759	0.441058	0.326001	0.127319	0.0940947	0.011527	9:85585967:C:G	ENSG00000148053_NTRK2.4866.59.2_sun_pQTL	ENSG00000148053_NTRK2.4866.59.2_COVID_C1_h	rs11141025	-0.284256	0.194431	-0.665333	0.0968217	0.143744	Not assessed	Not assessed
3751	0.59994	0.152183	0.188537	0.0478134	0.011526	11:47386170:T:C	ENSG00000134575_ACP2.9237.54.3_sun_pQTL	ENSG00000134575_ACP2.9237.54.3_COVID_D1_h	rs78777726	-2.85069	0.935486	-4.68421	-1.01718	0.00230917	Not assessed	Not assessed
7058	0.509749	0.289155	0.120965	0.068606	0.0115252	2:69939115:T:C	ENSG00000116031_CD207.3361.26.2_sun_pQTL	ENSG00000116031_CD207.3361.26.2_COVID_C2_h	rs114586282	0.210688	0.163974	-0.110695	0.532071	0.198831	Not assessed	Not assessed
7192	0.502089	0.244657	0.16254	0.0791909	0.0115231	19:43369672:C:T	ENSG00000105755_ETHE1.3847.56.2_sun_pQTL	ENSG00000105755_ETHE1.3847.56.2_COVID_C2_h	rs1806750	-2.03462	0.507053	-3.02843	-1.04082	6.00434e-05	Not assessed	Not assessed
6045	0.557597	0.190848	0.178835	0.0611981	0.0115224	5:141780585:TATC:T	ENSG00000120324_PCDHB10.9963.19.3_sun_pQTL	ENSG00000120324_PCDHB10.9963.19.3_COVID_C2_h	rs140610473	5.82324	1.56215	2.76149	8.88499	0.000193225	Not assessed	Not assessed
8127	0.316375	0.400949	0.119597	0.151557	0.0115222	11:116200575:G:A	ENSG00000149591_TAGLN.9756.6.3_sun_pQTL	ENSG00000149591_TAGLN.9756.6.3_COVID_C2_h	rs187679888	1.50275	0.40666	0.70571	2.29979	0.000219587	Not assessed	Not assessed
4401	5.0747e-09	0.803893	1.1653e-09	0.184585	0.0115218	6:170279566:C:T	ENSG00000198719_DLL1.5349.69.3_sun_pQTL	ENSG00000198719_DLL1.5349.69.3_COVID_B2_h	rs959025	0.0864783	0.124694	-0.157917	0.330874	0.48798	Not assessed	Not assessed
5093	0.590468	0.168508	0.178557	0.0509452	0.0115215	1:205019115:AG:A	ENSG00000276600_RAB7B.12409.90.3_sun_pQTL	ENSG00000276600_RAB7B.12409.90.3_COVID_B2_h	rs201413929	-0.87977	0.38977	-1.64371	-0.115835	0.0239986	Not assessed	Not assessed
4731	0.595029	0.159614	0.184388	0.0494495	0.0115198	3:134993086:G:A	ENSG00000073711_PPP2R3A.13665.35.3_sun_pQTL	ENSG00000073711_PPP2R3A.13665.35.3_COVID_B1_h	rs62273061	-11.3793	3.11759	-17.4897	-5.26895	0.000262201	Not assessed	Not assessed
5809	0.581948	0.172176	0.18086	0.0534977	0.0115191	14:104659982:T:C	ENSG00000142208_AKT1.AKT2.AKT3.2867.52.2_sun_pQTL	ENSG00000142208_AKT1.AKT2.AKT3.2867.52.2_COVID_B2_h	rs10873549	1.55668	0.490567	0.595187	2.51817	0.00150754	Not assessed	Not assessed
7920	0.336838	0.384362	0.124841	0.142443	0.0115161	2:227486545:T:C	ENSG00000173744_AGFG1.11681.8.3_sun_pQTL	ENSG00000173744_AGFG1.11681.8.3_COVID_C2_h	rs62189454	-0.112575	0.139145	-0.385294	0.160145	0.418489	Not assessed	Not assessed
6913	0.00117393	0.67603	0.000539625	0.310741	0.0115159	19:38722477:AG:A	ENSG00000171747_LGALS4.2982.82.2_sun_pQTL	ENSG00000171747_LGALS4.2982.82.2_COVID_D1_h	rs11338400	-0.171357	0.275125	-0.710593	0.367879	0.533395	Not assessed	Not assessed
6328	0.525384	0.229883	0.162241	0.0709773	0.0115152	6:99513030:C:G	ENSG00000112234_FBXL4.9921.14.3_sun_pQTL	ENSG00000112234_FBXL4.9921.14.3_COVID_C1_h	rs143648678	-65.3	15.9937	-96.647	-33.953	4.44829e-05	Not assessed	Not assessed
7816	7.78896e-28	0.661253	3.85464e-28	0.327232	0.0115151	19:51031874:A:G	ENSG00000186474_KLK12.3199.54.2_sun_pQTL	ENSG00000186474_KLK12.3199.54.2_COVID_D1_h	rs3745540	0.0455264	0.104968	-0.160208	0.251261	0.664495	Not assessed	Not assessed
5457	0.595003	0.191652	0.152667	0.049163	0.0115151	17:38942006:A:G	ENSG00000125686_MED1.3892.21.2_sun_pQTL	ENSG00000125686_MED1.3892.21.2_COVID_C1_h	rs79018850	1.07268	0.322168	0.441243	1.70412	0.000869808	Not assessed	Not assessed
6369	0.14669	0.0942148	0.455218	0.292362	0.0115149	7:139454703:C:A	ENSG00000059377_TBXAS1.8098.37.3_sun_pQTL	ENSG00000059377_TBXAS1.8098.37.3_COVID_C1_h	rs2718228	-58.3778	11.6294	-81.1711	-35.5845	5.17185e-07	Not assessed	Not assessed
6598	0.000235106	0.607068	0.000147572	0.381035	0.0115146	10:93601207:A:C	ENSG00000138207_RBP4.5482.61.3_sun_pQTL	ENSG00000138207_RBP4.5482.61.3_COVID_B2_h	rs10882283	-0.072023	0.161054	-0.387683	0.243637	0.654732	Not assessed	Not assessed
9287	0.455195	0.26861	0.166463	0.0982177	0.0115146	12:131030330:A:C	ENSG00000111450_STX2.7738.299.3_sun_pQTL	ENSG00000111450_STX2.7738.299.3_COVID_C2_h	rs111245889	5.57568	1.58176	2.47549	8.67586	0.0004235	Not assessed	Not assessed
7770	1.82935e-32	0.641086	9.91342e-33	0.347399	0.0115143	12:104587879:A:G	ENSG00000171310_CHST11.7779.86.3_sun_pQTL	ENSG00000171310_CHST11.7779.86.3_COVID_A2_h	rs1650132	-0.000315359	0.11552	-0.226731	0.2261	0.997822	Not assessed	Not assessed
6358	0.5473	0.249499	0.131672	0.0600143	0.0115141	9:136713228:GC:G	ENSG00000107281_NPDC1.10424.31.3_sun_pQTL	ENSG00000107281_NPDC1.10424.31.3_COVID_C2_h	rs199962911	1.06789	0.382831	0.317555	1.81823	0.00527967	Not assessed	Not assessed
4133	0.602562	0.13774	0.202017	0.0461675	0.011514	17:63088464:A:G	ENSG00000198909_MAP3K3.12990.39.3_sun_pQTL	ENSG00000198909_MAP3K3.12990.39.3_COVID_B1_h	rs112410574	1.70397	0.739276	0.255015	3.15292	0.0211713	Not assessed	Not assessed
6928	0.534053	0.211939	0.173609	0.0688851	0.0115137	1:76789347:T:G	ENSG00000184005_ST6GALNAC3.10626.116.3_sun_pQTL	ENSG00000184005_ST6GALNAC3.10626.116.3_COVID_B2_h	rs10747349	1.38357	0.47507	0.452446	2.31468	0.00358729	Not assessed	Not assessed
6088	0.590949	0.179074	0.167669	0.0507969	0.0115113	6:12884027:TACAC:T	ENSG00000124523_SIRT5.12461.8.3_sun_pQTL	ENSG00000124523_SIRT5.12461.8.3_COVID_C1_h	rs142521174	-3.9394	0.974038	-5.84848	-2.03032	5.24574e-05	Not assessed	Not assessed
5913	0.577803	0.167322	0.188724	0.0546399	0.0115109	6:13324170:C:T	ENSG00000124523_SIRT5.12461.8.3_sun_pQTL	ENSG00000124523_SIRT5.12461.8.3_COVID_D1_h	rs139304646	-3.48543	0.971626	-5.38978	-1.58108	0.00033423	Not assessed	Not assessed
7609	0.479598	0.266436	0.155873	0.0865824	0.0115106	1:242097483:C:G	ENSG00000180287_PLD5.8081.55.3_sun_pQTL	ENSG00000180287_PLD5.8081.55.3_COVID_C1_h	rs189439304	-0.957115	0.33514	-1.61398	-0.300252	0.00429199	Not assessed	Not assessed
5721	0.55231	0.207191	0.166529	0.0624596	0.0115102	19:57040090:C:A	ENSG00000177025_C19orf18.9445.44.3_sun_pQTL	ENSG00000177025_C19orf18.9445.44.3_COVID_B2_h	rs139606804	-0.340367	0.37949	-1.08415	0.403421	0.36977	Not assessed	Not assessed
6674	0.548243	0.244043	0.135777	0.0604279	0.0115095	9:37634653:CAT:C	ENSG00000107371_EXOSC3.12605.1.3_sun_pQTL	ENSG00000107371_EXOSC3.12605.1.3_COVID_C2_h	rs145547498	-1.21911	0.327508	-1.86101	-0.577204	0.000197356	Not assessed	Not assessed
6930	0.413813	0.352271	0.120143	0.102264	0.0115094	16:1924004:G:C	ENSG00000167964_RAB26.6997.32.3_sun_pQTL	ENSG00000167964_RAB26.6997.32.3_COVID_C2_h	rs34768642	-1.25861	0.398188	-2.03904	-0.478175	0.00157314	Not assessed	Not assessed
5488	0.568718	0.190279	0.171969	0.0575252	0.011509	2:220049922:A:T	ENSG00000115661_STK16.3471.49.1_sun_pQTL	ENSG00000115661_STK16.3471.49.1_COVID_B2_h	rs2971624	-0.698679	0.312596	-1.31136	-0.0860029	0.0254115	Not assessed	Not assessed
2816	0.643648	0.196309	0.11383	0.0347059	0.0115079	2:110220242:G:T	ENSG00000169679_BUB1.12033.3.3_sun_pQTL	ENSG00000169679_BUB1.12033.3.3_COVID_A2_h	rs114376605	-0.297742	0.325251	-0.935221	0.339738	0.35997	Not assessed	Not assessed
6990	2.71957e-18	0.726332	9.81639e-19	0.262161	0.0115067	11:123175022:C:T	ENSG00000166250_CLMP.10440.26.3_sun_pQTL	ENSG00000166250_CLMP.10440.26.3_COVID_D1_h	rs35483681	-0.0115	0.11913	-0.24499	0.22199	0.923097	Not assessed	Not assessed
6817	0.528038	0.214185	0.175211	0.0710584	0.0115067	1:95261226:C:G	ENSG00000117525_F3.4931.59.1_sun_pQTL	ENSG00000117525_F3.4931.59.1_COVID_D1_h	rs150506046	3.07779	0.885399	1.34244	4.81315	0.000508637	Not assessed	Not assessed
4672	0.563621	0.231334	0.137226	0.0563119	0.0115065	12:58112118:T:C	ENSG00000175189_INHBC.6408.2.3_sun_pQTL	ENSG00000175189_INHBC.6408.2.3_COVID_D1_h	rs201531012	-0.26679	0.406118	-1.06277	0.529186	0.511227	Not assessed	Not assessed
4198	0.653857	0.151557	0.148639	0.0344415	0.0115055	17:43406690:A:T	ENSG00000183978_COA3.7888.58.3_sun_pQTL	ENSG00000183978_COA3.7888.58.3_COVID_C1_h	rs12941114	0.224819	0.125123	-0.0204168	0.470055	0.072369	Not assessed	Not assessed
7667	0.474993	0.268519	0.156515	0.0884681	0.0115054	2:69012998:C:T	ENSG00000221823_PPP3R1.3657.74.3_sun_pQTL	ENSG00000221823_PPP3R1.3657.74.3_COVID_C2_h	rs532221673	3.60754	1.02468	1.59921	5.61587	0.00043048	Not assessed	Not assessed
7212	0.525772	0.248483	0.145492	0.0687487	0.0115046	12:52539009:T:G	ENSG00000063046_EIF4B.14675.20.3_sun_pQTL	ENSG00000063046_EIF4B.14675.20.3_COVID_C1_h	rs74093500	1.22742	0.392058	0.459003	1.99584	0.0017438	Not assessed	Not assessed
3314	0.624602	0.0938474	0.234781	0.0352647	0.0115045	2:98362851:G:C	ENSG00000115085_ZAP70.4476.22.2_sun_pQTL	ENSG00000115085_ZAP70.4476.22.2_COVID_A1_h	rs113654520	10.1307	3.3389	3.58662	16.6749	0.0024121	Not assessed	Not assessed
5978	0.542526	0.185793	0.193814	0.0663619	0.0115043	1:46552043:C:T	ENSG00000162366_PDZK1IP1.8260.13.3_sun_pQTL	ENSG00000162366_PDZK1IP1.8260.13.3_COVID_B2_h	rs149976650	-0.991885	0.419876	-1.81483	-0.168944	0.0181605	Not assessed	Not assessed
7766	0.456385	0.299794	0.14022	0.0920971	0.0115038	1:166610614:G:A	ENSG00000143179_UCK2.12515.45.3_sun_pQTL	ENSG00000143179_UCK2.12515.45.3_COVID_C2_h	rs182612987	-4.4891	1.18998	-6.82141	-2.15678	0.000161677	Not assessed	Not assessed
8527	0.446764	0.253588	0.183819	0.104326	0.0115032	19:53993315:G:A	ENSG00000204577_LILRB3.11334.7.3_sun_pQTL	ENSG00000204577_LILRB3.11334.7.3_COVID_C1_h	rs71365417	-14.8727	3.94293	-22.6007	-7.14473	0.000161945	Not assessed	Not assessed
7070	0.527745	0.231787	0.159099	0.0698654	0.0115031	18:32064958:A:C	ENSG00000134760_DSG1.2976.58.2_sun_pQTL	ENSG00000134760_DSG1.2976.58.2_COVID_C2_h	rs118055763	-44.8228	12.4717	-69.267	-20.3787	0.0003257	Not assessed	Not assessed
6543	0.54724	0.188856	0.187653	0.0647486	0.0115026	18:64192371:G:A	ENSG00000119541_VPS4B.12668.7.3_sun_pQTL	ENSG00000119541_VPS4B.12668.7.3_COVID_B2_h	rs79350909	-6.47098	1.8119	-10.0222	-2.91973	0.000355101	Not assessed	Not assessed
6912	0.51492	0.269564	0.133918	0.0700953	0.0115022	5:172038860:T:C	ENSG00000168246_UBTD2.12875.28.3_sun_pQTL	ENSG00000168246_UBTD2.12875.28.3_COVID_C2_h	rs149630137	-0.524831	0.19453	-0.906103	-0.14356	0.00697686	Not assessed	Not assessed
8595	0.470655	0.251098	0.173952	0.0927932	0.0115016	13:107850281:T:TA	ENSG00000102524_TNFSF13B.3059.50.2_sun_pQTL	ENSG00000102524_TNFSF13B.3059.50.2_COVID_C1_h	rs146743030	0.564401	0.194044	0.184082	0.94472	0.00363025	Not assessed	Not assessed
6802	0.557275	0.220184	0.15128	0.0597606	0.0115003	14:103470080:G:A	ENSG00000198752_CDC42BPB.3629.60.4_sun_pQTL	ENSG00000198752_CDC42BPB.3629.60.4_COVID_C2_h	rs143958836	-1.0987	0.327062	-1.73973	-0.457669	0.000781408	Not assessed	Not assessed
4420	0.608562	0.162136	0.171992	0.0458115	0.0114981	16:67945638:C:G	ENSG00000067955_CBFB.10048.7.3_sun_pQTL	ENSG00000067955_CBFB.10048.7.3_COVID_B2_h	rs76074266	-4.78627	1.34634	-7.42505	-2.1475	0.00037794	Not assessed	Not assessed
5352	0.592558	0.176772	0.168822	0.0503515	0.0114964	10:102395588:T:C	ENSG00000148798_INA.11436.6.3_sun_pQTL	ENSG00000148798_INA.11436.6.3_COVID_D1_h	rs36226954	-6.44026	1.7607	-9.89117	-2.98934	0.000254414	Not assessed	Not assessed
4039	0.628544	0.14209	0.177709	0.0401618	0.0114955	15:45059589:G:C	ENSG00000104131_EIF3J.13497.34.3_sun_pQTL	ENSG00000104131_EIF3J.13497.34.3_COVID_D1_h	rs2854445	2.37642	0.744504	0.917216	3.83562	0.00141317	Not assessed	Not assessed
6475	0.555548	0.187614	0.183414	0.0619291	0.0114953	15:34795208:T:C	ENSG00000159248_GJD2.11678.105.3_sun_pQTL	ENSG00000159248_GJD2.11678.105.3_COVID_D1_h	rs76187079	-2.09576	0.764564	-3.59428	-0.597244	0.00612301	Not assessed	Not assessed
5584	0.586693	0.170592	0.179142	0.0520776	0.0114949	17:17353414:T:G	ENSG00000170315_UBB.6641.60.3_sun_pQTL	ENSG00000170315_UBB.6641.60.3_COVID_B2_h	rs116118734	0.854266	0.325997	0.215322	1.49321	0.00878094	Not assessed	Not assessed
4268	0.606021	0.161847	0.174141	0.0464956	0.0114948	17:65438195:T:C	ENSG00000271605_MILR1.11173.29.3_sun_pQTL	ENSG00000271605_MILR1.11173.29.3_COVID_B1_h	rs4239087	-0.996876	0.572431	-2.11882	0.125068	0.0815997	Not assessed	Not assessed
5397	0.576115	0.185568	0.171571	0.0552519	0.0114946	5:90871407:T:C	ENSG00000113369_ARRDC3.12352.70.3_sun_pQTL	ENSG00000113369_ARRDC3.12352.70.3_COVID_B2_h	rs114120201	0.323556	0.232994	-0.133104	0.780216	0.164928	Not assessed	Not assessed
4728	0.560124	0.234373	0.136785	0.0572237	0.0114932	12:58112118:T:C	ENSG00000175189_INHBC.6408.2.3_sun_pQTL	ENSG00000175189_INHBC.6408.2.3_COVID_B2_h	rs201531012	-0.341748	0.255	-0.841539	0.158043	0.180184	Not assessed	Not assessed
8002	5.37556e-06	0.694092	2.28019e-06	0.294407	0.0114931	17:4923297:G:T	ENSG00000185245_GP1BA.4990.87.1_sun_pQTL	ENSG00000185245_GP1BA.4990.87.1_COVID_C1_h	rs72835078	0.0239985	0.0961993	-0.164549	0.212546	0.803	Not assessed	Not assessed
3473	0.623526	0.113297	0.212994	0.0386904	0.0114927	16:28640486:TC:T	ENSG00000176476_CCDC101.12788.6.3_sun_pQTL	ENSG00000176476_CCDC101.12788.6.3_COVID_A1_h	rs199559140	-2.84808	2.9196	-8.57039	2.87423	0.329311	Not assessed	Not assessed
5908	0.0321808	0.715059	0.010391	0.230877	0.0114923	2:185988630:GC:G	ENSG00000144369_FAM171B.8786.6.3_sun_pQTL	ENSG00000144369_FAM171B.8786.6.3_COVID_B2_h	rs143699932	-0.216942	0.239663	-0.686672	0.252789	0.365362	Not assessed	Not assessed
3553	0.615888	0.120018	0.211416	0.0411869	0.0114922	1:154829194:G:A	ENSG00000143590_EFNA3.14153.8.3_sun_pQTL	ENSG00000143590_EFNA3.14153.8.3_COVID_A1_h	rs75924941	-0.891979	1.90506	-4.62582	2.84186	0.63963	Not assessed	Not assessed
6043	0.583446	0.197279	0.155288	0.0524955	0.0114921	1:203222399:C:T	ENSG00000143858_SYT2.9577.26.3_sun_pQTL	ENSG00000143858_SYT2.9577.26.3_COVID_C1_h	rs56152830	-4.29497	1.16066	-6.56982	-2.02012	0.000215207	Not assessed	Not assessed
4177	0.61286	0.150973	0.180279	0.0443986	0.0114902	15:43895395:G:A	ENSG00000166734_CASC4.8838.10.3_sun_pQTL	ENSG00000166734_CASC4.8838.10.3_COVID_A2_h	rs72716017	2.42444	0.851613	0.755314	4.09358	0.00441492	Not assessed	Not assessed
4226	0.63051	0.163267	0.15469	0.0400444	0.0114895	1:155099049:G:T	ENSG00000185499_MUC1.11267.11.3_sun_pQTL	ENSG00000185499_MUC1.11267.11.3_COVID_C1_h	rs145248268	-0.768752	0.26259	-1.28342	-0.254086	0.00341609	Not assessed	Not assessed
7641	3.58605e-10	2.06984e-10	0.626762	0.36175	0.0114882	19:4723658:C:A	ENSG00000105426_PTPRS.6049.64.3_sun_pQTL	ENSG00000105426_PTPRS.6049.64.3_COVID_A2_h	rs2277732	-28.2698	3.4814	-35.0932	-21.4464	4.65261e-16	Not assessed	Not assessed
6689	0.549728	0.216127	0.159831	0.0628262	0.0114881	7:105740827:C:T	ENSG00000128536_CDHR3.9463.26.3_sun_pQTL	ENSG00000128536_CDHR3.9463.26.3_COVID_C2_h	rs184586430	1.93543	0.527374	0.901794	2.96906	0.000242613	Not assessed	Not assessed
7904	0.513752	0.236869	0.16283	0.0750624	0.0114868	14:20123110:G:C	ENSG00000206150_RNASE13.6424.2.3_sun_pQTL	ENSG00000206150_RNASE13.6424.2.3_COVID_C1_h	rs113783975	-8.50018	2.13667	-12.688	-4.31239	6.94269e-05	Not assessed	Not assessed
7825	0.496691	0.262294	0.150215	0.0793147	0.0114847	10:17152890:T:A	ENSG00000107611_CUBN.12904.180.3_sun_pQTL	ENSG00000107611_CUBN.12904.180.3_COVID_C2_h	rs11598194	-0.247591	0.15854	-0.558325	0.0631419	0.11836	Not assessed	Not assessed
4493	0.625257	0.19345	0.129694	0.040115	0.0114835	16:68177346:C:T	ENSG00000038358_EDC4.13066.42.3_sun_pQTL	ENSG00000038358_EDC4.13066.42.3_COVID_C1_h	rs62057372	0.336774	0.195999	-0.0473769	0.720924	0.0857522	Not assessed	Not assessed
5274	0.564143	0.1685	0.197035	0.0588397	0.0114822	12:121925364:CT:C	ENSG00000204671_IL31.10455.196.3_sun_pQTL	ENSG00000204671_IL31.10455.196.3_COVID_B2_h	rs75611422	-2.79178	0.837416	-4.43308	-1.15047	0.000856679	Not assessed	Not assessed
8290	0.0652693	0.58773	0.0335373	0.301982	0.0114817	19:6669923:G:A	ENSG00000125735_TNFSF14.5355.69.3_sun_pQTL	ENSG00000125735_TNFSF14.5355.69.3_COVID_B2_h	rs2291668	0.0654863	0.186977	-0.300982	0.431955	0.726161	Not assessed	Not assessed
5640	0.55	0.219151	0.156874	0.0624958	0.0114803	22:29567557:T:C	ENSG00000183579_ZNRF3.14122.132.3_sun_pQTL	ENSG00000183579_ZNRF3.14122.132.3_COVID_C1_h	rs117350912	2.8486	0.813737	1.2537	4.44349	0.000464151	Not assessed	Not assessed
6060	3.43656e-07	0.703107	1.39506e-07	0.285412	0.0114801	1:156645322:A:G	ENSG00000132692_BCAN.3461.58.1_sun_pQTL	ENSG00000132692_BCAN.3461.58.1_COVID_B2_h	rs2365715	0.0778804	0.140025	-0.196563	0.352324	0.578081	Not assessed	Not assessed
6332	0.557454	0.178251	0.191571	0.0612451	0.0114795	12:120949170:C:T	ENSG00000110917_MLEC.6285.71.3_sun_pQTL	ENSG00000110917_MLEC.6285.71.3_COVID_D1_h	rs117530930	-0.0218326	0.267407	-0.545941	0.502276	0.934928	Not assessed	Not assessed
4411	0.591386	0.171292	0.175129	0.0507138	0.011479	6:126163667:G:T	ENSG00000203760_CENPW.8864.59.3_sun_pQTL	ENSG00000203760_CENPW.8864.59.3_COVID_C1_h	rs147127316	-2.27189	0.615755	-3.47874	-1.06503	0.00022461	Not assessed	Not assessed
3776	1.54907e-05	0.861362	2.28672e-06	0.127142	0.0114788	1:1014863:A:C	ENSG00000187608_ISG15.14148.2.3_sun_pQTL	ENSG00000187608_ISG15.14148.2.3_COVID_C1_h	rs1891906	-0.0877524	0.0960397	-0.275987	0.100482	0.360869	Not assessed	Not assessed
7414	0.502481	0.2698	0.140703	0.0755374	0.011478	5:55539352:C:T	ENSG00000164509_IL31RA.8273.84.3_sun_pQTL	ENSG00000164509_IL31RA.8273.84.3_COVID_C2_h	rs185853781	1.09834	0.346763	0.418696	1.77798	0.00153806	Not assessed	Not assessed
4395	0.63874	0.182302	0.130303	0.037178	0.011478	15:74760568:T:C	ENSG00000198794_SCAMP5.13509.5.3_sun_pQTL	ENSG00000198794_SCAMP5.13509.5.3_COVID_C2_h	rs118109237	0.749215	0.200721	0.355808	1.14262	0.000189504	Not assessed	Not assessed
4123	0.578146	0.151366	0.205278	0.0537331	0.0114769	5:140132401:G:A	ENSG00000185129_PURA.12537.88.3_sun_pQTL	ENSG00000185129_PURA.12537.88.3_COVID_C1_h	rs71581528	0.769961	0.306346	0.169533	1.37039	0.0119584	Not assessed	Not assessed
7563	0.520857	0.217518	0.176466	0.0736833	0.0114768	1:56667491:C:T	ENSG00000162409_PRKAA2.PRKAB2.PRKAG1.5245.40.5_sun_pQTL	ENSG00000162409_PRKAA2.PRKAB2.PRKAG1.5245.40.5_COVID_C2_h	rs2796513	-6.99682	1.92616	-10.772	-3.22162	0.000280655	Not assessed	Not assessed
6028	0.558824	0.194709	0.17428	0.0607122	0.0114755	6:89981261:A:G	ENSG00000112182_BACH2.12756.3.3_sun_pQTL	ENSG00000112182_BACH2.12756.3.3_COVID_B2_h	rs34301134	1.14904	0.375886	0.412318	1.88576	0.00223648	Not assessed	Not assessed
6593	0.541225	0.184771	0.195722	0.0668069	0.0114754	4:67390087:A:C	ENSG00000035720_STAP1.12510.3.3_sun_pQTL	ENSG00000035720_STAP1.12510.3.3_COVID_D1_h	rs78015735	-0.723005	0.322773	-1.35563	-0.0903819	0.0250922	Not assessed	Not assessed
7001	0.498606	0.258998	0.151985	0.0789364	0.0114742	1:20746887:G:A	ENSG00000090432_MUL1.11159.14.3_sun_pQTL	ENSG00000090432_MUL1.11159.14.3_COVID_C1_h	rs148409310	3.57506	1.07851	1.46122	5.6889	0.000917049	Not assessed	Not assessed
6518	0.420454	0.371546	0.104337	0.0921892	0.0114739	2:208210245:A:C	ENSG00000118231_CRYGD.12366.16.3_sun_pQTL	ENSG00000118231_CRYGD.12366.16.3_COVID_C1_h	rs113711825	6.89975	1.88771	3.1999	10.5996	0.000257099	Not assessed	Not assessed
6028	0.581092	0.176091	0.177551	0.0537927	0.0114733	12:54194916:T:C	ENSG00000161638_ITGA5.6932.42.3_sun_pQTL	ENSG00000161638_ITGA5.6932.42.3_COVID_D1_h	rs57727924	-0.824217	0.346519	-1.50338	-0.145052	0.0173804	Not assessed	Not assessed
6862	0.501818	0.231706	0.174461	0.080543	0.0114724	19:43270887:T:C	ENSG00000105755_ETHE1.3847.56.2_sun_pQTL	ENSG00000105755_ETHE1.3847.56.2_COVID_B2_h	rs185657146	2.91208	0.913599	1.12145	4.7027	0.0014352	Not assessed	Not assessed
8127	0	0.651951	0	0.336576	0.0114723	19:51225221:C:T	ENSG00000105383_CD33.3166.92.1_sun_pQTL	ENSG00000105383_CD33.3166.92.1_COVID_D1_h	rs12459419	0.0207291	0.0296206	-0.0373262	0.0787844	0.484039	Not assessed	Not assessed
6820	0.528103	0.257902	0.13608	0.0664439	0.0114715	9:69009779:A:G	ENSG00000135063_FAM189A2.5699.19.3_sun_pQTL	ENSG00000135063_FAM189A2.5699.19.3_COVID_C2_h	rs872077	-2.68404	0.707346	-4.07041	-1.29767	0.00014793	Not assessed	Not assessed
8370	0.497599	0.260341	0.151393	0.0791967	0.0114699	19:7158417:C:A	ENSG00000104938_CLEC4M.3030.3.2_sun_pQTL	ENSG00000104938_CLEC4M.3030.3.2_COVID_C1_h	rs574077698	0.847449	0.302133	0.255279	1.43962	0.00503345	Not assessed	Not assessed
6682	0.547107	0.188452	0.188168	0.0648036	0.0114692	4:68272797:GTTGACTCTGTAATTGA:G	ENSG00000035720_STAP1.12510.3.3_sun_pQTL	ENSG00000035720_STAP1.12510.3.3_COVID_B2_h	rs368273894	16.6777	4.26725	8.31405	25.0414	9.29463e-05	Not assessed	Not assessed
7627	0.515905	0.234635	0.163598	0.0743933	0.0114687	4:76097299:G:A	ENSG00000138755_CXCL9.11593.21.3_sun_pQTL	ENSG00000138755_CXCL9.11593.21.3_COVID_D1_h	rs139515608	0.713441	0.43715	-0.143357	1.57024	0.102673	Not assessed	Not assessed
8417	0.51377	0.242641	0.157669	0.0744519	0.0114681	18:72307422:A:T	ENSG00000166342_NETO1.5639.49.3_sun_pQTL	ENSG00000166342_NETO1.5639.49.3_COVID_C1_h	rs140737045	-1.60027	0.481806	-2.54459	-0.655949	0.000895665	Not assessed	Not assessed
6932	0.529725	0.196037	0.191801	0.0709689	0.0114678	12:108318755:C:T	ENSG00000110851_PRDM4.12779.30.3_sun_pQTL	ENSG00000110851_PRDM4.12779.30.3_COVID_C1_h	rs1399821	-16.8	4.37056	-25.3661	-8.23387	0.000121092	Not assessed	Not assessed
7192	0.528416	0.185929	0.202832	0.0713568	0.0114666	4:68272797:GTTGACTCTGTAATTGA:G	ENSG00000083896_YTHDC1.8878.48.3_sun_pQTL	ENSG00000083896_YTHDC1.8878.48.3_COVID_A2_h	rs368273894	-185.521	49.5848	-282.706	-88.3367	0.000182932	Not assessed	Not assessed
8304	0.535119	0.22156	0.163975	0.0678804	0.0114663	4:70085294:A:G	ENSG00000126550_HTN1.10608.9.3_sun_pQTL	ENSG00000126550_HTN1.10608.9.3_COVID_C1_h	rs141901479	-1.19706	0.350931	-1.88487	-0.509249	0.000647011	Not assessed	Not assessed
7744	0.472838	0.264882	0.160766	0.0900489	0.0114652	11:20103072:G:A	ENSG00000109854_HTATIP2.7753.21.3_sun_pQTL	ENSG00000109854_HTATIP2.7753.21.3_COVID_C1_h	rs112623328	2.41669	0.67413	1.09542	3.73796	0.000337213	Not assessed	Not assessed
6794	0.488943	0.283366	0.136899	0.0793282	0.0114634	1:2408761:T:C	ENSG00000142606_MMEL1.3627.71.4_sun_pQTL	ENSG00000142606_MMEL1.3627.71.4_COVID_C2_h	rs2494598	-0.447284	0.166297	-0.77322	-0.121348	0.00715232	Not assessed	Not assessed
7475	0.513062	0.23128	0.168327	0.0758676	0.011463	6:53117550:C:A	ENSG00000170899_GSTA4.14645.253.3_sun_pQTL	ENSG00000170899_GSTA4.14645.253.3_COVID_C2_h	rs9474391	1.53158	0.42661	0.69544	2.36772	0.000330527	Not assessed	Not assessed
6262	0.554653	0.214561	0.158155	0.0611688	0.0114629	20:46212255:GCATTCTGTCGCTGGAGATATA:G	ENSG00000180305_WFDC10A.13429.3.3_sun_pQTL	ENSG00000180305_WFDC10A.13429.3.3_COVID_B2_h	rs368271417	1.89566	0.55552	0.80686	2.98446	0.000643927	Not assessed	Not assessed
7073	0.483983	0.258215	0.160644	0.0856956	0.011462	19:38958112:A:C	ENSG00000205076_LGALS7.9196.8.3_sun_pQTL	ENSG00000205076_LGALS7.9196.8.3_COVID_C2_h	rs569468582	2.71884	0.738221	1.27195	4.16572	0.000230543	Not assessed	Not assessed
6889	0.525954	0.257794	0.137437	0.0673527	0.0114616	20:8842197:C:A	ENSG00000101349_PAK7.3388.58.2_sun_pQTL	ENSG00000101349_PAK7.3388.58.2_COVID_C2_h	rs139479469	-1.40277	0.407479	-2.20141	-0.604122	0.000576257	Not assessed	Not assessed
7453	0.47843	0.251615	0.169411	0.0890846	0.0114596	15:57338486:G:A	ENSG00000263155_MYZAP.13924.13.3_sun_pQTL	ENSG00000263155_MYZAP.13924.13.3_COVID_C1_h	rs149388527	-14.5282	4.13277	-22.6283	-6.42817	0.000439126	Not assessed	Not assessed
7198	0.482862	0.282032	0.141191	0.0824559	0.0114596	7:42579823:A:G	ENSG00000122641_INHBA.INHBB.8467.9.3_sun_pQTL	ENSG00000122641_INHBA.INHBB.8467.9.3_COVID_C1_h	rs182660404	-0.383342	0.273311	-0.919022	0.152338	0.160741	Not assessed	Not assessed
7101	0.441404	0.319284	0.132222	0.0956301	0.0114592	9:136530146:G:A	ENSG00000148400_NOTCH1.5107.7.2_sun_pQTL	ENSG00000148400_NOTCH1.5107.7.2_COVID_C2_h	rs9411257	0.0765256	0.141821	-0.201439	0.35449	0.589479	Not assessed	Not assessed
4757	0.610444	0.175408	0.157456	0.0452329	0.0114591	11:67075364:A:T	ENSG00000173599_PC.13990.1.3_sun_pQTL	ENSG00000173599_PC.13990.1.3_COVID_C2_h	rs79279542	-5.80043	1.55676	-8.85161	-2.74924	0.000194567	Not assessed	Not assessed
6887	0.473752	0.286541	0.142233	0.0860159	0.0114588	18:7278115:C:G	ENSG00000101680_LAMA1.LAMB1.LAMC1.2728.62.2_sun_pQTL	ENSG00000101680_LAMA1.LAMB1.LAMC1.2728.62.2_COVID_C1_h	rs72906033	0.461964	0.198875	0.0721766	0.851751	0.0201851	Not assessed	Not assessed
9290	0.378588	0.257213	0.210046	0.142694	0.0114585	9:17412562:G:A	ENSG00000178031_ADAMTSL1.6575.79.3_sun_pQTL	ENSG00000178031_ADAMTSL1.6575.79.3_COVID_C2_h	rs10963088	-32.2341	8.405	-48.7076	-15.7606	0.000125509	Not assessed	Not assessed
7123	0.451239	0.296655	0.145202	0.0954477	0.0114571	5:141780585:TATC:T	ENSG00000113552_GNPDA1.8909.77.3_sun_pQTL	ENSG00000113552_GNPDA1.8909.77.3_COVID_C2_h	rs140610473	-7.87524	2.11262	-12.0159	-3.73458	0.000193225	Not assessed	Not assessed
7097	0.533812	0.226089	0.160624	0.0680186	0.0114566	17:52818867:AAAT:A	ENSG00000154975_CA10.3289.19.2_sun_pQTL	ENSG00000154975_CA10.3289.19.2_COVID_C1_h	rs201397874	1.59681	0.481883	0.652337	2.54128	0.000920736	Not assessed	Not assessed
8303	0.250865	0.463784	0.0961498	0.177745	0.0114562	3:113046520:C:T	ENSG00000091986_CCDC80.3234.23.2_sun_pQTL	ENSG00000091986_CCDC80.3234.23.2_COVID_C1_h	rs547401657	-0.792259	0.290068	-1.36078	-0.223735	0.00630882	Not assessed	Not assessed
5143	0.630647	0.201632	0.118417	0.0378489	0.0114562	1:154028585:T:C	ENSG00000163220_S100A9.5339.49.3_sun_pQTL	ENSG00000163220_S100A9.5339.49.3_COVID_C1_h	rs114334161	-0.112654	0.171164	-0.44813	0.222822	0.510434	Not assessed	Not assessed
6053	0.5495	0.217418	0.158804	0.0628219	0.011456	22:19600163:GC:G	ENSG00000244486_SCARF2.5130.67.3_sun_pQTL	ENSG00000244486_SCARF2.5130.67.3_COVID_C2_h	rs150868259	-4.19129	1.06366	-6.27602	-2.10656	8.13265e-05	Not assessed	Not assessed
9267	0.367555	0.271339	0.20116	0.14849	0.0114558	4:69538543:T:C	ENSG00000173610_UGT2A1.8907.11.3_sun_pQTL	ENSG00000173610_UGT2A1.8907.11.3_COVID_C2_h	rs62309090	-7.26688	1.72624	-10.6503	-3.88351	2.55764e-05	Not assessed	Not assessed
6242	0.551614	0.214025	0.160603	0.062302	0.0114558	15:69556278:C:G	ENSG00000137807_KIF23.5228.25.2_sun_pQTL	ENSG00000137807_KIF23.5228.25.2_COVID_C1_h	rs12592746	-0.902626	0.275146	-1.4419	-0.363349	0.00103612	Not assessed	Not assessed
6458	0.58461	0.201072	0.150955	0.0519081	0.0114555	6:50682047:C:T	ENSG00000096006_CRISP3.3187.52.2_sun_pQTL	ENSG00000096006_CRISP3.3187.52.2_COVID_C2_h	rs117705273	-3.27551	0.884122	-5.00836	-1.54266	0.000211545	Not assessed	Not assessed
7993	6.743e-07	0.636527	3.72919e-07	0.352017	0.0114549	2:53731782:C:A	ENSG00000068912_ERLEC1.8957.72.3_sun_pQTL	ENSG00000068912_ERLEC1.8957.72.3_COVID_A2_h	rs58359565	0.0511561	0.160385	-0.263193	0.365506	0.749759	Not assessed	Not assessed
7509	0.493244	0.257074	0.156614	0.0816141	0.0114547	11:34367872:G:A	ENSG00000135374_ELF5.13457.33.3_sun_pQTL	ENSG00000135374_ELF5.13457.33.3_COVID_C1_h	rs182503491	5.66178	1.50451	2.71299	8.61057	0.000167752	Not assessed	Not assessed
6550	8.42396e-58	0.700069	3.47138e-58	0.288476	0.0114544	3:142886714:G:A	ENSG00000163710_PCOLCE2.6081.52.3_sun_pQTL	ENSG00000163710_PCOLCE2.6081.52.3_COVID_D1_h	rs11716897	-0.0365426	0.0663421	-0.166571	0.0934855	0.581756	Not assessed	Not assessed
6658	0.490315	0.186073	0.226292	0.0858658	0.0114536	3:121594026:C:T	ENSG00000114013_CD86.5337.64.3_sun_pQTL	ENSG00000114013_CD86.5337.64.3_COVID_B2_h	rs188834677	0.936054	0.346387	0.257148	1.61496	0.00688544	Not assessed	Not assessed
7716	1.00505e-07	5.8069e-08	0.626554	0.361992	0.0114535	19:4723658:C:A	ENSG00000105426_PTPRS.6049.64.3_sun_pQTL	ENSG00000105426_PTPRS.6049.64.3_COVID_B2_h	rs2277732	-20.4395	2.77547	-25.8793	-14.9997	1.77994e-13	Not assessed	Not assessed
6943	0.48004	0.275429	0.148109	0.0849683	0.011453	11:13928616:G:A	ENSG00000152266_PTH.5954.62.3_sun_pQTL	ENSG00000152266_PTH.5954.62.3_COVID_C2_h	rs17461879	21.5522	5.37776	11.012	32.0925	6.13233e-05	Not assessed	Not assessed
4917	0.605509	0.193801	0.143364	0.045874	0.0114518	22:22086418:G:A	ENSG00000100023_PPIL2.14314.6.3_sun_pQTL	ENSG00000100023_PPIL2.14314.6.3_COVID_B2_h	rs13058323	-9.44528	2.62702	-14.5941	-4.29642	0.000323846	Not assessed	Not assessed
7776	0.491916	0.249645	0.163847	0.0831404	0.0114511	20:3230418:A:C	ENSG00000101224_CDC25B.12427.8.3_sun_pQTL	ENSG00000101224_CDC25B.12427.8.3_COVID_C1_h	rs3810561	-0.878306	0.286901	-1.44062	-0.31599	0.00220336	Not assessed	Not assessed
4032	0.623632	0.146678	0.176693	0.0415467	0.0114506	1:154780991:T:C	ENSG00000243364_EFNA4.2614.28.2_sun_pQTL	ENSG00000243364_EFNA4.2614.28.2_COVID_B1_h	rs12035356	0.637078	0.334009	-0.0175679	1.29172	0.0564731	Not assessed	Not assessed
3777	0.592283	0.110775	0.24052	0.044973	0.0114492	17:63461506:A:C	ENSG00000261371_PECAM1.2695.25.1_sun_pQTL	ENSG00000261371_PECAM1.2695.25.1_COVID_A1_h	rs4968780	0.590309	2.58669	-4.47952	5.66014	0.819483	Not assessed	Not assessed
3860	0.641373	0.231274	0.0851953	0.0307092	0.0114485	5:72206717:C:T	ENSG00000164326_CARTPT.5743.82.3_sun_pQTL	ENSG00000164326_CARTPT.5743.82.3_COVID_C1_h	rs12108730	0.252148	0.140736	-0.02369	0.527986	0.0731915	Not assessed	Not assessed
7025	0.504372	0.226538	0.177797	0.0798456	0.0114483	5:150718466:G:A	ENSG00000019582_CD74.8748.45.3_sun_pQTL	ENSG00000019582_CD74.8748.45.3_COVID_C2_h	rs41290555	-1.08278	0.306999	-1.68448	-0.481072	0.000420327	Not assessed	Not assessed
6789	8.90009e-05	0.545829	7.21649e-05	0.442565	0.0114452	3:186575346:C:T	ENSG00000090520_DNAJB11.7110.2.3_sun_pQTL	ENSG00000090520_DNAJB11.7110.2.3_COVID_B2_h	rs9841006	-0.117096	0.14563	-0.402526	0.168334	0.421358	Not assessed	Not assessed
8372	0.456512	0.299317	0.140571	0.0921554	0.011445	20:58005772:A:T	ENSG00000101144_BMP7.2972.57.2_sun_pQTL	ENSG00000101144_BMP7.2972.57.2_COVID_C2_h	rs568692458	1.44359	0.427462	0.605776	2.2814	0.000732519	Not assessed	Not assessed
2657	0.668832	0.107699	0.182628	0.0293964	0.0114446	16:31897638:A:G	ENSG00000099365_STX1B.6966.144.3_sun_pQTL	ENSG00000099365_STX1B.6966.144.3_COVID_A1_h	rs72793037	0.637169	2.02341	-3.32865	4.60299	0.752839	Not assessed	Not assessed
7912	0.422277	0.355772	0.114256	0.0962503	0.0114442	6:150285032:A:G	ENSG00000111981_ULBP1.14081.5.3_sun_pQTL	ENSG00000111981_ULBP1.14081.5.3_COVID_C2_h	rs113584043	-0.147921	0.138546	-0.419466	0.123623	0.285669	Not assessed	Not assessed
7355	0.00163722	0.718861	0.000609147	0.26745	0.0114427	5:34021601:C:T	ENSG00000082196_C1QTNF3.7251.64.3_sun_pQTL	ENSG00000082196_C1QTNF3.7251.64.3_COVID_D1_h	rs840382	-0.126655	0.191871	-0.502715	0.249405	0.509187	Not assessed	Not assessed
4353	0.606964	0.209074	0.128329	0.0441925	0.0114416	9:128409327:C:T	ENSG00000106991_ENG.4908.6.1_sun_pQTL	ENSG00000106991_ENG.4908.6.1_COVID_B2_h	rs56372105	3.08576	0.962104	1.20007	4.97145	0.00133986	Not assessed	Not assessed
4804	0	0.820244	0	0.168315	0.0114406	17:35980421:T:C	ENSG00000275152_CCL16.4913.78.1_sun_pQTL	ENSG00000275152_CCL16.4913.78.1_COVID_C1_h	rs112689088	0.00707576	0.0169301	-0.0261067	0.0402582	0.675992	Not assessed	Not assessed
5654	0.559327	0.223754	0.146774	0.0587043	0.0114401	22:28464412:G:A	ENSG00000183579_ZNRF3.14122.132.3_sun_pQTL	ENSG00000183579_ZNRF3.14122.132.3_COVID_C2_h	rs143817783	3.64544	1.00695	1.67186	5.61902	0.00029428	Not assessed	Not assessed
7988	0.5203	0.235157	0.160552	0.0725522	0.0114392	3:124498304:G:T	ENSG00000173706_HEG1.8947.268.3_sun_pQTL	ENSG00000173706_HEG1.8947.268.3_COVID_C1_h	rs62264240	-1.30578	0.380494	-2.05153	-0.560023	0.000599595	Not assessed	Not assessed
5689	0.573438	0.210972	0.149251	0.0548992	0.0114389	1:42752905:A:T	ENSG00000253313_C1orf210.8088.56.3_sun_pQTL	ENSG00000253313_C1orf210.8088.56.3_COVID_C1_h	rs138436249	-15.6234	4.34246	-24.1345	-7.11235	0.000320889	Not assessed	Not assessed
5382	0.592987	0.178932	0.166434	0.0502095	0.0114381	15:44879005:G:T	ENSG00000166920_NMES1.6406.3.3_sun_pQTL	ENSG00000166920_NMES1.6406.3.3_COVID_B2_h	rs117641213	8.74695	2.2611	4.31528	13.1786	0.000109529	Not assessed	Not assessed
3269	0.632628	0.193106	0.124758	0.0380702	0.0114375	3:50302191:C:T	ENSG00000173402_DAG1.8369.102.3_sun_pQTL	ENSG00000173402_DAG1.8369.102.3_COVID_D1_h	rs116482870	2.18724	0.654046	0.905335	3.46915	0.000825291	Not assessed	Not assessed
8559	0.47657	0.263032	0.160428	0.0885332	0.0114372	2:2564937:T:C	ENSG00000171865_RNASEH1.8470.213.3_sun_pQTL	ENSG00000171865_RNASEH1.8470.213.3_COVID_C2_h	rs143915820	0.786042	0.287371	0.222804	1.34928	0.00623268	Not assessed	Not assessed
4868	0.548098	0.114851	0.269214	0.0564008	0.0114371	17:44250482:G:A	ENSG00000073670_ADAM11.6586.19.3_sun_pQTL	ENSG00000073670_ADAM11.6586.19.3_COVID_A1_h	rs45519733	-0.403737	2.08938	-4.49884	3.69137	0.846776	Not assessed	Not assessed
2448	0.682296	0.124699	0.153521	0.0280467	0.011437	3:49365854:G:T	ENSG00000164051_CCDC51.12790.10.3_sun_pQTL	ENSG00000164051_CCDC51.12790.10.3_COVID_A1_h	rs150168772	-4.55944	1.67968	-7.85155	-1.26733	0.00663809	Not assessed	Not assessed
5900	0.0181926	0.720197	0.0061641	0.24401	0.011437	15:84764910:G:T	ENSG00000197696_NMB.9321.400.3_sun_pQTL	ENSG00000197696_NMB.9321.400.3_COVID_B2_h	rs12903256	0.107427	0.237885	-0.35882	0.573674	0.651562	Not assessed	Not assessed
6227	0.532783	0.217267	0.169431	0.0690822	0.0114368	4:71935532:T:C	ENSG00000145321_GC.6581.50.3_sun_pQTL	ENSG00000145321_GC.6581.50.3_COVID_B2_h	rs4694110	-6.08373	1.73855	-9.49124	-2.67623	0.000466469	Not assessed	Not assessed
8101	0.502574	0.215032	0.189773	0.0811851	0.0114365	2:228766529:G:C	ENSG00000115009_CCL20.2468.62.3_sun_pQTL	ENSG00000115009_CCL20.2468.62.3_COVID_C2_h	rs138697952	0.527458	0.190438	0.154207	0.900709	0.00561059	Not assessed	Not assessed
6185	0.198717	0.553984	0.062272	0.17359	0.0114362	19:42961019:T:C	ENSG00000221878_PSG7.5651.50.3_sun_pQTL	ENSG00000221878_PSG7.5651.50.3_COVID_C2_h	rs10419095	-0.270137	0.150628	-0.565362	0.0250889	0.0729087	Not assessed	Not assessed
6159	0.544329	0.235326	0.145861	0.0630477	0.0114362	5:82671470:C:T	ENSG00000152422_XRCC4.9886.28.3_sun_pQTL	ENSG00000152422_XRCC4.9886.28.3_COVID_C1_h	rs62371863	-2.03739	0.530915	-3.07797	-0.996816	0.00012429	Not assessed	Not assessed
8610	0.236812	0.453515	0.102312	0.195925	0.0114356	2:1551619:A:G	ENSG00000115705_TPO.3873.51.2_sun_pQTL	ENSG00000115705_TPO.3873.51.2_COVID_C2_h	rs12990372	-4.13903	1.09541	-6.286	-1.99207	0.000157758	Not assessed	Not assessed
5029	0.589562	0.182188	0.16564	0.051175	0.0114349	1:35484843:T:C	ENSG00000119535_CSF3R.2719.3.4_sun_pQTL	ENSG00000119535_CSF3R.2719.3.4_COVID_C1_h	rs183292218	-3.20765	0.852722	-4.87896	-1.53635	0.00016879	Not assessed	Not assessed
6246	0.578349	0.184757	0.170882	0.0545778	0.011434	12:53921477:C:A	ENSG00000161638_ITGA5.6932.42.3_sun_pQTL	ENSG00000161638_ITGA5.6932.42.3_COVID_C1_h	rs193246175	-2.50006	0.72932	-3.9295	-1.07062	0.000608189	Not assessed	Not assessed
5243	0.580163	0.184071	0.170309	0.0540234	0.0114338	2:25986726:C:T	ENSG00000115138_POMC.2558.51.3_sun_pQTL	ENSG00000115138_POMC.2558.51.3_COVID_A2_h	rs7564994	-0.204192	0.347959	-0.886179	0.477796	0.557321	Not assessed	Not assessed
5601	0.602483	0.193589	0.145692	0.0468023	0.0114332	2:61752872:T:A	ENSG00000173163_COMMD1.12509.115.3_sun_pQTL	ENSG00000173163_COMMD1.12509.115.3_COVID_C2_h	rs140639422	1.19301	0.345559	0.515727	1.87029	0.000555609	Not assessed	Not assessed
5810	0.525437	0.202754	0.187887	0.0724897	0.0114321	15:42147676:G:A	ENSG00000174197_MGA.11587.5.3_sun_pQTL	ENSG00000174197_MGA.11587.5.3_COVID_C1_h	rs79092213	0.407975	0.167079	0.080507	0.735443	0.0146136	Not assessed	Not assessed
6111	3.84372e-07	0.717284	1.45379e-07	0.271284	0.0114314	17:8058194:CA:C	ENSG00000179593_ALOX15B.12422.143.3_sun_pQTL	ENSG00000179593_ALOX15B.12422.143.3_COVID_B2_h	rs35362199	-0.102949	0.153961	-0.404706	0.198809	0.503707	Not assessed	Not assessed
6683	0.544679	0.227614	0.152542	0.0637338	0.0114308	17:34241299:G:A	ENSG00000092871_RFFL.14186.13.3_sun_pQTL	ENSG00000092871_RFFL.14186.13.3_COVID_C1_h	rs148014087	2.01529	0.586541	0.865687	3.16489	0.00059063	Not assessed	Not assessed
6641	0.542285	0.221661	0.159457	0.0651671	0.0114307	20:45766611:A:G	ENSG00000166913_YWHAB.YWHAE.YWHAG.YWHAH.YWHAQ.YWHAZ.SFN.4707.50.2_sun_pQTL	ENSG00000166913_YWHAB.YWHAE.YWHAG.YWHAH.YWHAQ.YWHAZ.SFN.4707.50.2_COVID_B2_h	rs117951227	0.38593	0.305671	-0.213173	0.985034	0.206744	Not assessed	Not assessed
4237	0.606829	0.141398	0.194932	0.0454101	0.0114305	5:89082783:T:C	ENSG00000081189_MEF2C.8933.84.3_sun_pQTL	ENSG00000081189_MEF2C.8933.84.3_COVID_B1_h	rs17564137	-3.04405	1.01723	-5.03777	-1.05032	0.00276703	Not assessed	Not assessed
4339	0.62691	0.190872	0.130934	0.0398533	0.0114304	17:43157338:TAAAAG:T	ENSG00000108797_CNTNAP1.14617.7.3_sun_pQTL	ENSG00000108797_CNTNAP1.14617.7.3_COVID_C2_h	rs534853252	0.622798	0.251372	0.130118	1.11548	0.0132272	Not assessed	Not assessed
8992	0.471114	0.243191	0.180897	0.0933682	0.0114304	10:15682098:C:A	ENSG00000065809_FAM107B.7801.30.3_sun_pQTL	ENSG00000065809_FAM107B.7801.30.3_COVID_C2_h	rs111995104	-0.590299	0.214929	-1.01155	-0.169045	0.0060239	Not assessed	Not assessed
6367	0.530265	0.200102	0.18747	0.0707328	0.0114303	19:40516917:G:T	ENSG00000077312_SNRPA.12678.66.3_sun_pQTL	ENSG00000077312_SNRPA.12678.66.3_COVID_C2_h	rs74259519	6.74534	1.74782	3.31967	10.171	0.000113718	Not assessed	Not assessed
6890	0.539929	0.242765	0.142028	0.0638476	0.0114303	11:57586503:G:A	ENSG00000149136_SSRP1.5032.64.1_sun_pQTL	ENSG00000149136_SSRP1.5032.64.1_COVID_C1_h	rs187945371	0.72788	0.295645	0.148426	1.30733	0.0138163	Not assessed	Not assessed
6166	0.536122	0.229949	0.15572	0.0667787	0.01143	19:839147:C:G	ENSG00000172270_BSG.3585.54.6_sun_pQTL	ENSG00000172270_BSG.3585.54.6_COVID_C1_h	rs148296480	3.65612	1.02444	1.64826	5.66398	0.000358469	Not assessed	Not assessed
6400	0.571648	0.204507	0.156455	0.0559604	0.0114292	12:9316179:T:C	ENSG00000197614_MFAP5.6440.31.3_sun_pQTL	ENSG00000197614_MFAP5.6440.31.3_COVID_C2_h	rs4882986	0.747498	0.23954	0.278008	1.21699	0.00180512	Not assessed	Not assessed
6946	0.483815	0.252463	0.165792	0.0865017	0.0114284	7:32932226:T:C	ENSG00000164619_BMPER.3654.27.5_sun_pQTL	ENSG00000164619_BMPER.3654.27.5_COVID_B2_h	rs7788070	-43.3912	11.685	-66.2934	-20.489	0.000204487	Not assessed	Not assessed
7422	0.0399647	0.0523608	0.387961	0.508285	0.011428	2:228909079:T:C	ENSG00000187957_DNER.9769.48.3_sun_pQTL	ENSG00000187957_DNER.9769.48.3_COVID_A2_h	rs113488799	11.4433	2.21412	7.10372	15.7829	2.36181e-07	Not assessed	Not assessed
6414	0.423927	0.376536	0.099629	0.0884801	0.0114274	15:90152037:G:GC	ENSG00000140522_RLBP1.12936.38.3_sun_pQTL	ENSG00000140522_RLBP1.12936.38.3_COVID_C2_h	rs35175825	0.805863	0.273527	0.26976	1.34197	0.00321714	Not assessed	Not assessed
5444	0.595299	0.212271	0.133435	0.0475689	0.0114255	1:205364696:T:C	ENSG00000186007_LEMD1.8040.9.3_sun_pQTL	ENSG00000186007_LEMD1.8040.9.3_COVID_C1_h	rs145301517	-0.521659	0.205226	-0.923895	-0.119424	0.0110259	Not assessed	Not assessed
7259	0.497445	0.277409	0.137213	0.076508	0.0114241	1:200545756:C:A	ENSG00000116833_NR5A2.12444.39.3_sun_pQTL	ENSG00000116833_NR5A2.12444.39.3_COVID_C2_h	rs200240602	-0.505935	0.222435	-0.941899	-0.0699712	0.0229339	Not assessed	Not assessed
5790	0.5853	0.167667	0.183155	0.0524556	0.0114227	5:37987764:TACCAAGC:T	ENSG00000168621_GDNF.5822.22.3_sun_pQTL	ENSG00000168621_GDNF.5822.22.3_COVID_D1_h	rs148969758	2.12793	0.740426	0.676718	3.57913	0.00405409	Not assessed	Not assessed
7600	4.56942e-16	0.733343	1.59042e-16	0.255235	0.011422	6:160671406:C:T	ENSG00000122194_PLG.3710.49.2_sun_pQTL	ENSG00000122194_PLG.3710.49.2_COVID_C1_h	rs11751347	0.0198544	0.070811	-0.118933	0.158641	0.779181	Not assessed	Not assessed
4595	0.614543	0.172756	0.157122	0.0441576	0.0114214	16:67889586:A:T	ENSG00000067955_CBFB.10048.7.3_sun_pQTL	ENSG00000067955_CBFB.10048.7.3_COVID_C2_h	rs141104222	-5.40508	1.41711	-8.18256	-2.62759	0.00013665	Not assessed	Not assessed
4467	0.569615	0.117561	0.249848	0.051554	0.0114213	16:16161982:T:C	ENSG00000091262_ABCC6.8935.22.3_sun_pQTL	ENSG00000091262_ABCC6.8935.22.3_COVID_A1_h	rs117521357	0.321952	2.30454	-4.19486	4.83876	0.888894	Not assessed	Not assessed
6264	0.537785	0.204876	0.178085	0.0678326	0.0114209	15:63426458:C:T	ENSG00000103657_HERC1.12705.9.3_sun_pQTL	ENSG00000103657_HERC1.12705.9.3_COVID_C2_h	rs78795043	2.14981	0.55722	1.05768	3.24194	0.000114275	Not assessed	Not assessed
5351	0.565408	0.180954	0.183501	0.0587167	0.0114195	5:91690221:G:A	ENSG00000113369_ARRDC3.12352.70.3_sun_pQTL	ENSG00000113369_ARRDC3.12352.70.3_COVID_D1_h	rs149350847	-0.166521	0.395989	-0.942646	0.609603	0.674106	Not assessed	Not assessed
5431	0.590173	0.197374	0.15066	0.0503743	0.0114194	10:71663534:G:A	ENSG00000138303_ASCC1.10647.18.3_sun_pQTL	ENSG00000138303_ASCC1.10647.18.3_COVID_C1_h	rs189089139	-2.39424	0.603647	-3.57736	-1.21111	7.3001e-05	Not assessed	Not assessed
7043	0.480618	0.299227	0.128651	0.0800849	0.0114188	12:13346276:C:T	ENSG00000111266_DUSP16.14631.22.3_sun_pQTL	ENSG00000111266_DUSP16.14631.22.3_COVID_C1_h	rs2417269	-0.68882	0.253371	-1.18542	-0.192223	0.00655538	Not assessed	Not assessed
6981	0.253419	0.500234	0.0789995	0.155929	0.011418	15:60402855:C:T	ENSG00000182718_ANXA2.13700.10.3_sun_pQTL	ENSG00000182718_ANXA2.13700.10.3_COVID_C1_h	rs765320	-0.130912	0.137861	-0.401115	0.139291	0.34232	Not assessed	Not assessed
5756	0.534989	0.226362	0.15968	0.0675516	0.0114174	11:75438333:A:C	ENSG00000149273_RPS3.5026.66.1_sun_pQTL	ENSG00000149273_RPS3.5026.66.1_COVID_C1_h	rs1793406	-1.36446	0.397223	-2.143	-0.585918	0.000592555	Not assessed	Not assessed
3760	0.593386	0.109766	0.240885	0.0445481	0.0114151	1:32546375:G:A	ENSG00000182866_LCK.4560.34.2_sun_pQTL	ENSG00000182866_LCK.4560.34.2_COVID_A1_h	rs191947465	-4.04442	2.44382	-8.83422	0.745375	0.0979326	Not assessed	Not assessed
7776	0.487454	0.255586	0.161092	0.0844536	0.0114148	6:119856338:G:A	ENSG00000111885_MAN1A1.11291.73.3_sun_pQTL	ENSG00000111885_MAN1A1.11291.73.3_COVID_C2_h	rs9489822	-0.265537	0.134017	-0.528205	-0.00286816	0.0475503	Not assessed	Not assessed
6872	0.53856	0.200468	0.181872	0.0676866	0.0114144	14:22494440:C:T	ENSG00000100804_PSMB5.12580.7.3_sun_pQTL	ENSG00000100804_PSMB5.12580.7.3_COVID_C1_h	rs77515565	2.20821	0.627281	0.978758	3.43765	0.000431086	Not assessed	Not assessed
8687	0.305835	0.438711	0.100248	0.143792	0.0114138	18:10801664:A:ACCACAT	ENSG00000101558_VAPA.7167.102.3_sun_pQTL	ENSG00000101558_VAPA.7167.102.3_COVID_C1_h	rs10684713	-0.149797	0.197566	-0.53702	0.237426	0.448324	Not assessed	Not assessed
5968	0.556301	0.192593	0.178059	0.0616332	0.0114134	10:112172140:A:C	ENSG00000151532_VTI1A.7952.2.3_sun_pQTL	ENSG00000151532_VTI1A.7952.2.3_COVID_B2_h	rs118018167	112.077	30.3003	52.6891	171.464	0.000216571	Not assessed	Not assessed
5365	0.585358	0.228344	0.125817	0.0490688	0.0114124	9:34909700:C:T	ENSG00000215183_MSMP.8080.24.3_sun_pQTL	ENSG00000215183_MSMP.8080.24.3_COVID_C2_h	rs113975639	-2.98971	0.817995	-4.59295	-1.38647	0.000257261	Not assessed	Not assessed
5868	0.573356	0.186944	0.172165	0.0561234	0.0114117	12:53962704:T:G	ENSG00000094916_CBX5.4540.11.2_sun_pQTL	ENSG00000094916_CBX5.4540.11.2_COVID_D1_h	rs200349340	-1.63345	0.85223	-3.30379	0.0368916	0.0552791	Not assessed	Not assessed
6319	0.131394	0.0759277	0.495151	0.286117	0.0114107	1:183068242:T:G	ENSG00000116701_NCF2.10047.12.3_sun_pQTL	ENSG00000116701_NCF2.10047.12.3_COVID_C1_h	rs6697320	23.3971	5.50806	12.6015	34.1927	2.1589e-05	Not assessed	Not assessed
7747	1.59035e-14	0.633386	8.91903e-15	0.355205	0.0114094	17:76678775:C:T	ENSG00000182534_MXRA7.8005.1.3_sun_pQTL	ENSG00000182534_MXRA7.8005.1.3_COVID_A2_h	rs9900613	-0.0529039	0.162358	-0.37112	0.265312	0.74454	Not assessed	Not assessed
4066	0.598256	0.118992	0.226336	0.0450064	0.011409	1:1004823:G:A	ENSG00000160087_UBE2J2.8802.24.3_sun_pQTL	ENSG00000160087_UBE2J2.8802.24.3_COVID_A1_h	rs35940137	0.0631427	1.96209	-3.78249	3.90877	0.974327	Not assessed	Not assessed
6872	0.46734	0.283096	0.14832	0.0898352	0.0114089	9:20715693:G:T	ENSG00000214042_IFNA7.14129.1.3_sun_pQTL	ENSG00000214042_IFNA7.14129.1.3_COVID_C1_h	rs72701992	-3.21515	0.800382	-4.78387	-1.64643	5.89376e-05	Not assessed	Not assessed
6152	0.0414628	0.713426	0.0128369	0.220866	0.0114084	2:21036740:A:G	ENSG00000084674_APOB.2797.56.2_sun_pQTL	ENSG00000084674_APOB.2797.56.2_COVID_B2_h	rs520354	-0.0335283	0.189693	-0.405321	0.338264	0.859705	Not assessed	Not assessed
9172	0.410553	0.248994	0.20483	0.124215	0.0114079	15:55242144:C:T	ENSG00000069974_RAB27A.9504.19.3_sun_pQTL	ENSG00000069974_RAB27A.9504.19.3_COVID_C1_h	rs2444043	10.9872	2.64739	5.79845	16.176	3.32161e-05	Not assessed	Not assessed
6879	0.521726	0.241372	0.154178	0.0713176	0.0114065	12:3455808:A:G	ENSG00000118972_FGF23.3807.1.2_sun_pQTL	ENSG00000118972_FGF23.3807.1.2_COVID_C1_h	rs975902	1.70169	0.469847	0.780803	2.62257	0.000292573	Not assessed	Not assessed
7457	0.340849	0.453392	0.0834116	0.110942	0.0114057	5:154443492:G:A	ENSG00000164574_GALNT10.7003.4.3_sun_pQTL	ENSG00000164574_GALNT10.7003.4.3_COVID_C2_h	rs2351480	-0.122602	0.131206	-0.37976	0.134556	0.350084	Not assessed	Not assessed
5458	0.588139	0.179518	0.16928	0.0516581	0.011405	10:103549899:G:A	ENSG00000148798_INA.11436.6.3_sun_pQTL	ENSG00000148798_INA.11436.6.3_COVID_C2_h	rs141318317	-1.05204	0.349116	-1.7363	-0.367787	0.002583	Not assessed	Not assessed
5874	0.569577	0.21026	0.152482	0.0562775	0.011404	3:53753971:T:C	ENSG00000163931_TKT.4306.4.2_sun_pQTL	ENSG00000163931_TKT.4306.4.2_COVID_C2_h	rs56351621	-58.87	16.0367	-90.3013	-27.4387	0.000241639	Not assessed	Not assessed
4255	0.568546	0.145722	0.218371	0.0559582	0.0114037	1:1918484:C:A	ENSG00000186827_TNFRSF4.3730.81.2_sun_pQTL	ENSG00000186827_TNFRSF4.3730.81.2_COVID_B2_h	rs72634869	-384.35	98.7067	-577.812	-190.888	9.86614e-05	Not assessed	Not assessed
7524	0.467692	0.269052	0.159886	0.0919669	0.0114028	8:74938875:C:T	ENSG00000137558_PI15.5745.64.3_sun_pQTL	ENSG00000137558_PI15.5745.64.3_COVID_C2_h	rs111260890	-9.4487	2.5026	-14.3537	-4.5437	0.00015965	Not assessed	Not assessed
4506	0.594833	0.176229	0.167826	0.0497097	0.0114025	20:32063476:G:A	ENSG00000101336_HCK.3374.49.2_sun_pQTL	ENSG00000101336_HCK.3374.49.2_COVID_A2_h	rs75479947	-0.0620834	0.418832	-0.882979	0.758812	0.882161	Not assessed	Not assessed
7483	0.319011	0.448027	0.0921512	0.129408	0.0114023	13:106970444:T:C	ENSG00000125266_EFNB2.14131.37.3_sun_pQTL	ENSG00000125266_EFNB2.14131.37.3_COVID_C1_h	rs72661291	-1.15939	0.367856	-1.88038	-0.438408	0.00162292	Not assessed	Not assessed
7369	0.0370775	0.716241	0.0115808	0.223699	0.0114023	19:17582397:T:C	ENSG00000130309_COLGALT1.5638.23.3_sun_pQTL	ENSG00000130309_COLGALT1.5638.23.3_COVID_C1_h	rs2303799	0.157691	0.14304	-0.122664	0.438045	0.270279	Not assessed	Not assessed
6481	0.562062	0.217065	0.15112	0.0583502	0.0114023	20:43369419:A:G	ENSG00000101076_HNF4A.10041.3.3_sun_pQTL	ENSG00000101076_HNF4A.10041.3.3_COVID_C2_h	rs6093818	-0.856496	0.241174	-1.32919	-0.383804	0.000383237	Not assessed	Not assessed
7405	0.403015	0.362453	0.117483	0.105647	0.0114021	18:74497823:T:C	ENSG00000133313_CNDP2.3192.3.2_sun_pQTL	ENSG00000133313_CNDP2.3192.3.2_COVID_C2_h	rs8083001	0.177271	0.132818	-0.0830469	0.437589	0.181976	Not assessed	Not assessed
5875	0.54792	0.183977	0.192183	0.0645184	0.011402	11:62078817:C:T	ENSG00000110448_CD5.14065.11.3_sun_pQTL	ENSG00000110448_CD5.14065.11.3_COVID_C1_h	rs112374025	6.01398	1.56481	2.94701	9.08095	0.000121408	Not assessed	Not assessed
7666	0.474705	0.190199	0.231108	0.0925862	0.011402	2:52024551:G:T	ENSG00000179915_NRXN1.8971.9.3_sun_pQTL	ENSG00000179915_NRXN1.8971.9.3_COVID_C1_h	rs112608093	-43.7868	10.86	-65.0721	-22.5016	5.53189e-05	Not assessed	Not assessed
4123	0.474057	0.349982	0.094675	0.0698843	0.0114014	11:46405058:C:T	ENSG00000175220_ARHGAP1.11955.1.3_sun_pQTL	ENSG00000175220_ARHGAP1.11955.1.3_COVID_C1_h	rs142052715	-0.780073	0.300043	-1.36815	-0.192	0.00932579	Not assessed	Not assessed
5544	0.563475	0.154635	0.212252	0.0582371	0.0114005	19:43696397:T:C	ENSG00000124467_PSG8.6238.55.3_sun_pQTL	ENSG00000124467_PSG8.6238.55.3_COVID_D1_h	rs117382547	8.64637	2.36692	4.00729	13.2854	0.000259187	Not assessed	Not assessed
5436	0.568119	0.21067	0.153063	0.0567475	0.0114003	12:55242594:G:A	ENSG00000135414_GDF11.MSTN.2765.4.3_sun_pQTL	ENSG00000135414_GDF11.MSTN.2765.4.3_COVID_D1_h	rs117544271	-2.22996	0.787168	-3.77278	-0.687136	0.00461299	Not assessed	Not assessed
5663	0.58375	0.230152	0.125306	0.0493923	0.0113997	14:75444481:T:C	ENSG00000170348_TMED10.6506.54.3_sun_pQTL	ENSG00000170348_TMED10.6506.54.3_COVID_C2_h	rs4899564	-0.42813	0.164326	-0.750202	-0.106057	0.00917742	Not assessed	Not assessed
7540	0.508266	0.250129	0.154288	0.0759171	0.0113993	19:13540530:T:C	ENSG00000072062_PRKACA.3466.8.2_sun_pQTL	ENSG00000072062_PRKACA.3466.8.2_COVID_C1_h	rs6511876	-1.2077	0.4063	-2.00403	-0.411363	0.00295457	Not assessed	Not assessed
8476	3.54572e-17	0.578344	2.51528e-17	0.410257	0.0113993	22:26528490:G:A	ENSG00000128294_TPST2.8024.64.3_sun_pQTL	ENSG00000128294_TPST2.8024.64.3_COVID_B1_h	rs2283824	-0.00688802	0.163656	-0.327648	0.313872	0.966428	Not assessed	Not assessed
4397	0.00506506	0.799013	0.00116242	0.18336	0.0113989	6:170279471:T:G	ENSG00000198719_DLL1.8264.43.3_sun_pQTL	ENSG00000198719_DLL1.8264.43.3_COVID_B2_h	rs2344744	0.103662	0.169892	-0.22932	0.436644	0.541754	Not assessed	Not assessed
6296	0.521955	0.180207	0.212935	0.0735051	0.0113985	3:184643351:G:A	ENSG00000090534_THPO.8059.1.3_sun_pQTL	ENSG00000090534_THPO.8059.1.3_COVID_D1_h	rs62290079	-6.6883	1.64941	-9.92109	-3.4555	5.01446e-05	Not assessed	Not assessed
6000	0.537444	0.208925	0.174435	0.0677981	0.0113983	20:1180419:A:G	ENSG00000101266_CSNK2A1.3427.63.2_sun_pQTL	ENSG00000101266_CSNK2A1.3427.63.2_COVID_B2_h	rs6078054	0.803802	0.334388	0.148414	1.45919	0.0162255	Not assessed	Not assessed
4626	0.596055	0.179883	0.163373	0.0492928	0.0113966	1:28093865:CTG:C	ENSG00000000938_FGR.3810.50.2_sun_pQTL	ENSG00000000938_FGR.3810.50.2_COVID_C2_h	rs201386938	4.16099	1.08202	2.04027	6.2817	0.000120268	Not assessed	Not assessed	Legend
7290	0.0681681	0.62973	0.0283962	0.262309	0.0113962	2:71150423:C:T	ENSG00000124370_MCEE.9388.18.3_sun_pQTL	ENSG00000124370_MCEE.9388.18.3_COVID_D1_h	rs11898475	-0.0148698	0.218826	-0.443762	0.414022	0.945824	Not assessed	Not assessed
6452	0.447993	0.154499	0.287109	0.0990037	0.0113957	15:34760837:G:T	ENSG00000159248_GJD2.11678.105.3_sun_pQTL	ENSG00000159248_GJD2.11678.105.3_COVID_C2_h	rs12594993	64.851	15.105	35.2457	94.4563	1.76e-05	Not assessed	Not assessed
6615	0.315914	0.161826	0.337826	0.173039	0.0113955	1:160108359:G:A	ENSG00000026751_SLAMF7.7882.31.3_sun_pQTL	ENSG00000026751_SLAMF7.7882.31.3_COVID_C1_h	rs4656878	-22.0428	4.77488	-31.4014	-12.6842	3.90447e-06	Not assessed	Not assessed
5788	0.521672	0.219544	0.174122	0.0732671	0.0113948	4:92605244:A:G	ENSG00000152208_GRID2.12758.47.3_sun_pQTL	ENSG00000152208_GRID2.12758.47.3_COVID_C1_h	rs150232081	1.47708	0.48	0.536293	2.41786	0.00208927	Not assessed	Not assessed
5890	0.0314921	0.729244	0.00943359	0.218437	0.0113932	7:107857797:A:G	ENSG00000091140_DLD.10025.1.3_sun_pQTL	ENSG00000091140_DLD.10025.1.3_COVID_D1_h	rs10215427	0.0426516	0.218743	-0.386076	0.47138	0.845405	Not assessed	Not assessed
6708	0.413831	0.156904	0.303001	0.114871	0.0113925	13:42827865:T:G	ENSG00000120659_TNFSF11.2917.3.2_sun_pQTL	ENSG00000120659_TNFSF11.2917.3.2_COVID_C2_h	rs67310370	-4.61657	1.08818	-6.74937	-2.48378	2.21078e-05	Not assessed	Not assessed
4444	0.602302	0.21118	0.129673	0.0454546	0.0113911	19:40988246:A:G	ENSG00000076928_ARHGEF1.13976.9.3_sun_pQTL	ENSG00000076928_ARHGEF1.13976.9.3_COVID_B2_h	rs79436912	-1.3508	0.442676	-2.21843	-0.483176	0.00227737	Not assessed	Not assessed
8747	0.471217	0.246665	0.177713	0.0930148	0.0113899	1:238529741:TG:T	ENSG00000116996_ZP4.7766.25.3_sun_pQTL	ENSG00000116996_ZP4.7766.25.3_COVID_C2_h	rs35256348	3.47085	0.85522	1.79465	5.14705	4.94048e-05	Not assessed	Not assessed
8088	0.533983	0.229296	0.157648	0.0676838	0.0113896	11:11109717:T:C	ENSG00000148926_ADM.14115.34.3_sun_pQTL	ENSG00000148926_ADM.14115.34.3_COVID_C2_h	rs1587784	2.17882	0.535076	1.13009	3.22755	4.66164e-05	Not assessed	Not assessed
4312	0.597729	0.184155	0.158046	0.0486811	0.0113893	1:207788444:C:T	ENSG00000142224_IL19.3035.80.2_sun_pQTL	ENSG00000142224_IL19.3035.80.2_COVID_B2_h	rs188348932	0.108513	0.264628	-0.410149	0.627175	0.681763	Not assessed	Not assessed
6471	0.00184792	0.714133	0.000703676	0.271926	0.0113893	13:88146988:G:A	ENSG00000165300_SLITRK5.4568.17.2_sun_pQTL	ENSG00000165300_SLITRK5.4568.17.2_COVID_D1_h	rs1582815	-0.130724	0.204553	-0.531641	0.270192	0.522775	Not assessed	Not assessed
5788	0.580911	0.183592	0.170299	0.0538101	0.0113888	3:41125120:T:G	ENSG00000168032_ENTPD3.4436.1.2_sun_pQTL	ENSG00000168032_ENTPD3.4436.1.2_COVID_D1_h	rs116172731	4.60193	1.47954	1.70207	7.50178	0.00186853	Not assessed	Not assessed
4538	0.56887	0.195204	0.167182	0.057356	0.0113881	6:477999:T:A	ENSG00000137265_IRF4.9857.38.3_sun_pQTL	ENSG00000137265_IRF4.9857.38.3_COVID_D1_h	rs139495283	-0.168729	0.391352	-0.935765	0.598307	0.666364	Not assessed	Not assessed
6061	0.55484	0.227178	0.146586	0.060008	0.011388	7:127909601:G:A	ENSG00000106331_PAX4.12398.15.3_sun_pQTL	ENSG00000106331_PAX4.12398.15.3_COVID_B2_h	rs183642081	0.431461	0.397463	-0.347551	1.21047	0.277683	Not assessed	Not assessed
7042	0.523276	0.19202	0.199953	0.0733629	0.0113878	18:1656550:A:G	ENSG00000141433_ADCYAP1.4593.11.1_sun_pQTL	ENSG00000141433_ADCYAP1.4593.11.1_COVID_D1_h	rs147302638	1.06447	0.42974	0.222198	1.90675	0.0132486	Not assessed	Not assessed
3542	0.619465	0.124002	0.204267	0.040878	0.0113877	12:57172509:G:A	ENSG00000123384_LRP1.8601.167.3_sun_pQTL	ENSG00000123384_LRP1.8601.167.3_COVID_A1_h	rs117324780	-0.772247	2.76455	-6.19067	4.64617	0.779985	Not assessed	Not assessed
13113	0.338857	0.344518	0.15136	0.153878	0.0113868	16:83490906:G:A	ENSG00000103150_MLYCD.11538.216.3_sun_pQTL	ENSG00000103150_MLYCD.11538.216.3_COVID_C2_h	rs62040145	0.0975822	0.144319	-0.185278	0.380443	0.498942	Not assessed	Not assessed
6151	0.559874	0.214702	0.154718	0.05932	0.0113863	22:30582086:C:T	ENSG00000099985_OSM.2693.20.3_sun_pQTL	ENSG00000099985_OSM.2693.20.3_COVID_B2_h	rs737952	-0.0699279	0.248189	-0.55637	0.416514	0.778133	Not assessed	Not assessed
7929	9.25521e-148	0.367216	1.56618e-147	0.621398	0.011386	16:75221319:A:G	ENSG00000168925_CTRB1.5671.1.3_sun_pQTL	ENSG00000168925_CTRB1.5671.1.3_COVID_A2_h	rs8051363	-0.0601422	0.0649498	-0.187441	0.067157	0.354457	Not assessed	Not assessed
7906	0.493186	0.285056	0.133324	0.0770485	0.0113855	6:149287322:A:T	ENSG00000111981_ULBP1.3081.70.2_sun_pQTL	ENSG00000111981_ULBP1.3081.70.2_COVID_C2_h	rs188961905	0.777158	0.288896	0.210932	1.34339	0.0071432	Not assessed	Not assessed
6288	0.529515	0.217717	0.171061	0.0703226	0.0113846	8:80660388:T:G	ENSG00000164687_FABP5.4985.11.1_sun_pQTL	ENSG00000164687_FABP5.4985.11.1_COVID_C1_h	rs145996345	-34.0887	8.14072	-50.0442	-18.1331	2.82137e-05	Not assessed	Not assessed
3257	0.637292	0.170393	0.142771	0.0381613	0.0113822	15:42873237:G:A	ENSG00000167004_PDIA3.7832.181.3_sun_pQTL	ENSG00000167004_PDIA3.7832.181.3_COVID_D1_h	rs149678972	-3.05024	0.949847	-4.9119	-1.18857	0.00132138	Not assessed	Not assessed
4935	0.593622	0.191454	0.153913	0.0496286	0.011382	11:27453281:C:T	ENSG00000176697_BDNF.2421.7.3_sun_pQTL	ENSG00000176697_BDNF.2421.7.3_COVID_D1_h	rs183968343	-1.44863	0.634299	-2.69183	-0.205426	0.0223817	Not assessed	Not assessed
4044	0.594936	0.175536	0.168455	0.0496913	0.0113819	1:2214085:G:A	ENSG00000160087_UBE2J2.6601.1.3_sun_pQTL	ENSG00000160087_UBE2J2.6601.1.3_COVID_D1_h	rs78281307	-4.64296	1.44661	-7.47826	-1.80766	0.00132945	Not assessed	Not assessed
8022	0.360353	0.396173	0.110557	0.121536	0.0113814	3:196206737:A:AG	ENSG00000145113_MUC4.10659.49.3_sun_pQTL	ENSG00000145113_MUC4.10659.49.3_COVID_C2_h	rs111789477	-0.162374	0.186365	-0.527642	0.202894	0.383608	Not assessed	Not assessed
7234	5.53009e-05	0.676397	2.55209e-05	0.312141	0.0113812	9:5453198:A:C	ENSG00000120217_CD274.5060.62.3_sun_pQTL	ENSG00000120217_CD274.5060.62.3_COVID_A2_h	rs860290	0.0101466	0.186271	-0.354938	0.375231	0.956559	Not assessed	Not assessed
8464	0.486547	0.258118	0.159401	0.0845524	0.0113809	2:46319744:A:T	ENSG00000180398_MCFD2.10476.23.3_sun_pQTL	ENSG00000180398_MCFD2.10476.23.3_COVID_C2_h	rs144836852	-62.7222	15.9018	-93.8891	-31.5553	8.00158e-05	Not assessed	Not assessed
6906	0.529448	0.245853	0.145682	0.0676371	0.0113796	12:4312958:T:A	ENSG00000118972_FGF23.3807.1.2_sun_pQTL	ENSG00000118972_FGF23.3807.1.2_COVID_C2_h	rs4366558	-20.2515	5.33162	-30.7012	-9.80169	0.000145649	Not assessed	Not assessed
8440	0.507273	0.225941	0.176711	0.0786959	0.0113796	17:5507591:G:A	ENSG00000091592_NLRP1.11661.11.3_sun_pQTL	ENSG00000091592_NLRP1.11661.11.3_COVID_C2_h	rs143929372	-1.54519	0.448712	-2.42465	-0.665735	0.000573977	Not assessed	Not assessed
5398	0.593035	0.194139	0.151773	0.049674	0.011379	2:25161539:G:A	ENSG00000115138_POMC.2558.51.3_sun_pQTL	ENSG00000115138_POMC.2558.51.3_COVID_C2_h	rs34650613	-1.67152	0.484613	-2.62134	-0.721698	0.000562272	Not assessed	Not assessed
7576	0.527957	0.256785	0.137173	0.0667061	0.0113783	2:228766529:G:C	ENSG00000187957_DNER.11442.1.3_sun_pQTL	ENSG00000187957_DNER.11442.1.3_COVID_C2_h	rs138697952	-0.544922	0.196743	-0.930532	-0.159312	0.00561059	Not assessed	Not assessed
7517	5.28555e-155	0.733954	1.83407e-155	0.254668	0.0113775	9:115073620:C:T	ENSG00000041982_TNC.4155.3.2_sun_pQTL	ENSG00000041982_TNC.4155.3.2_COVID_B2_h	rs1138545	-0.00935979	0.0355358	-0.0790086	0.060289	0.792249	Not assessed	Not assessed
7172	0.522115	0.196522	0.196163	0.0738233	0.0113773	10:29822525:A:G	ENSG00000107951_MTPAP.9028.5.3_sun_pQTL	ENSG00000107951_MTPAP.9028.5.3_COVID_B2_h	rs74948377	-3.75942	1.0946	-5.90481	-1.61404	0.000593644	Not assessed	Not assessed
7277	0.552156	0.218542	0.156137	0.0617874	0.0113769	7:152697187:G:T	ENSG00000055609_KMT2C.11402.17.3_sun_pQTL	ENSG00000055609_KMT2C.11402.17.3_COVID_C2_h	rs118102786	0.759715	0.259974	0.250175	1.26925	0.00347488	Not assessed	Not assessed
4548	0.607006	0.20946	0.128	0.0441577	0.0113768	15:74760568:T:C	ENSG00000140474_ULK3.12437.18.3_sun_pQTL	ENSG00000140474_ULK3.12437.18.3_COVID_C2_h	rs118109237	0.85254	0.228403	0.404879	1.3002	0.000189504	Not assessed	Not assessed
7680	0.49853	0.248441	0.161287	0.0803656	0.0113768	2:51550545:G:A	ENSG00000179915_NRXN1.5110.84.3_sun_pQTL	ENSG00000179915_NRXN1.5110.84.3_COVID_C2_h	rs180681947	-0.201722	0.164806	-0.524737	0.121292	0.220953	Not assessed	Not assessed
7647	0.472314	0.298017	0.13385	0.0844439	0.0113758	20:5036730:G:A	ENSG00000089199_CHGB.8235.48.3_sun_pQTL	ENSG00000089199_CHGB.8235.48.3_COVID_C1_h	rs6084969	0.664292	0.23073	0.212069	1.11651	0.00398829	Not assessed	Not assessed
7164	0.538531	0.231604	0.152791	0.0656989	0.0113753	13:48841051:G:C	ENSG00000139687_RB1.5024.67.1_sun_pQTL	ENSG00000139687_RB1.5024.67.1_COVID_C2_h	rs186221490	-1.26223	0.363103	-1.9739	-0.550559	0.000508526	Not assessed	Not assessed
6457	0.534572	0.224975	0.161234	0.0678441	0.0113752	22:23287289:G:C	ENSG00000169314_C22orf15.7073.69.4_sun_pQTL	ENSG00000169314_C22orf15.7073.69.4_COVID_C1_h	rs5759680	-6.06878	1.67574	-9.35316	-2.78439	0.000292839	Not assessed	Not assessed
3745	0.590644	0.206979	0.141447	0.0495558	0.0113751	5:72017993:A:C	ENSG00000164326_CARTPT.5743.82.3_sun_pQTL	ENSG00000164326_CARTPT.5743.82.3_COVID_B2_h	rs190414156	1.11118	0.43061	0.267197	1.95516	0.00986651	Not assessed	Not assessed
7081	0.537422	0.210895	0.172591	0.0677168	0.011375	17:34772799:C:T	ENSG00000181374_CCL13.4144.13.1_sun_pQTL	ENSG00000181374_CCL13.4144.13.1_COVID_B2_h	rs71379496	-0.86665	0.313946	-1.48197	-0.251327	0.00577114	Not assessed	Not assessed
7494	0.509092	0.264098	0.141857	0.0735786	0.0113747	11:34213215:C:T	ENSG00000135374_ELF5.13457.33.3_sun_pQTL	ENSG00000135374_ELF5.13457.33.3_COVID_C2_h	rs289975	1.47929	0.426545	0.643274	2.3153	0.000524215	Not assessed	Not assessed
9283	0.409247	0.302868	0.158916	0.117596	0.0113727	4:69538543:T:C	ENSG00000173610_UGT2A1.8907.11.3_sun_pQTL	ENSG00000173610_UGT2A1.8907.11.3_COVID_C1_h	rs62309090	-7.5828	2.04656	-11.594	-3.57162	0.00021127	Not assessed	Not assessed
5611	1.9676e-115	0.774971	5.4249e-116	0.213656	0.0113724	1:9245386:A:C	ENSG00000049239_H6PD.7161.25.3_sun_pQTL	ENSG00000049239_H6PD.7161.25.3_COVID_C1_h	rs34603401	0.0215259	0.030423	-0.0381021	0.0811538	0.479222	Not assessed	Not assessed
6715	0.165611	0.568577	0.0573967	0.197043	0.0113717	1:58930934:G:A	ENSG00000177606_JUN.10356.21.3_sun_pQTL	ENSG00000177606_JUN.10356.21.3_COVID_C1_h	rs56251271	0.144394	0.150457	-0.150497	0.439284	0.337207	Not assessed	Not assessed
3836	0.640575	0.140479	0.170249	0.0373246	0.0113715	5:138752588:A:G	ENSG00000170464_DNAJC18.8033.1.3_sun_pQTL	ENSG00000170464_DNAJC18.8033.1.3_COVID_B1_h	rs181618680	0.291327	0.655827	-0.99407	1.57672	0.656889	Not assessed	Not assessed
6747	0.542562	0.180076	0.199716	0.0662745	0.0113709	12:52989467:A:T	ENSG00000139626_ITGB7.11205.10.3_sun_pQTL	ENSG00000139626_ITGB7.11205.10.3_COVID_A2_h	rs11170361	42.8763	12.1271	19.1076	66.645	0.000406897	Not assessed	Not assessed
5135	0.383156	0.379774	0.113356	0.112344	0.0113698	22:22578256:C:T	ENSG00000100030_MAPK1.3115.64.2_sun_pQTL	ENSG00000100030_MAPK1.3115.64.2_COVID_C1_h	rs144746157	41.016	9.79901	21.8103	60.2218	2.84247e-05	Not assessed	Not assessed
6384	0.511139	0.260941	0.14337	0.0731803	0.0113698	7:129990325:C:T	ENSG00000158516_CPA2.9276.7.3_sun_pQTL	ENSG00000158516_CPA2.9276.7.3_COVID_C2_h	rs13247501	-0.990778	0.316123	-1.61037	-0.371188	0.00172351	Not assessed	Not assessed
7387	0.447943	0.319387	0.129195	0.0921058	0.0113695	19:46035168:G:A	ENSG00000012061_ERCC1.12585.39.3_sun_pQTL	ENSG00000012061_ERCC1.12585.39.3_COVID_C2_h	rs117290230	3.49402	0.95242	1.62731	5.36073	0.000243915	Not assessed	Not assessed
7254	5.77736e-05	0.706636	2.30499e-05	0.281915	0.0113684	9:5453198:A:C	ENSG00000120217_CD274.5060.62.3_sun_pQTL	ENSG00000120217_CD274.5060.62.3_COVID_D1_h	rs860290	0.0711693	0.175032	-0.271887	0.414226	0.684296	Not assessed	Not assessed
5027	0.538401	0.163567	0.219876	0.0667874	0.0113683	17:43607451:G:A	ENSG00000168591_TMUB2.9226.6.3_sun_pQTL	ENSG00000168591_TMUB2.9226.6.3_COVID_A2_h	rs113645363	31.2551	7.84696	15.8753	46.6348	6.80272e-05	Not assessed	Not assessed
6402	0.405702	0.394987	0.0952354	0.0927088	0.0113673	15:88387234:AGACAAGGTC:A	ENSG00000157766_ACAN.3280.49.2_sun_pQTL	ENSG00000157766_ACAN.3280.49.2_COVID_C2_h	rs111692310	-0.0411158	0.103248	-0.243479	0.161247	0.690465	Not assessed	Not assessed
6291	0.566336	0.225519	0.140744	0.056034	0.0113668	4:103336741:G:A	ENSG00000145354_CISD2.8094.20.3_sun_pQTL	ENSG00000145354_CISD2.8094.20.3_COVID_C1_h	rs77187035	-0.60641	0.266189	-1.12813	-0.0846883	0.0227198	Not assessed	Not assessed
7002	0.201283	0.549149	0.0638942	0.174307	0.0113659	17:34229595:G:A	ENSG00000172156_CCL11.5301.7.3_sun_pQTL	ENSG00000172156_CCL11.5301.7.3_COVID_B2_h	rs6505400	0.0174373	0.224424	-0.422425	0.4573	0.938068	Not assessed	Not assessed
6654	2.83954e-220	0.741265	9.47633e-221	0.247369	0.0113655	13:91770692:G:T	ENSG00000179399_GPC5.4991.12.1_sun_pQTL	ENSG00000179399_GPC5.4991.12.1_COVID_B2_h	rs342702	0.0166451	0.0342912	-0.0505644	0.0838547	0.627389	Not assessed	Not assessed
7490	0.517056	0.244063	0.154568	0.0729485	0.0113648	12:3455808:A:G	ENSG00000111224_PARP11.12882.7.3_sun_pQTL	ENSG00000111224_PARP11.12882.7.3_COVID_C1_h	rs975902	2.30842	0.63737	1.0592	3.55764	0.000292573	Not assessed	Not assessed
7768	0.492596	0.244585	0.168034	0.0834211	0.0113645	11:20103072:G:A	ENSG00000185238_PRMT3.12696.166.3_sun_pQTL	ENSG00000185238_PRMT3.12696.166.3_COVID_C1_h	rs112623328	6.44196	1.79697	2.91996	9.96396	0.000337213	Not assessed	Not assessed
6571	0.476136	0.279538	0.146792	0.08617	0.0113639	14:59717114:C:T	ENSG00000181619_GPR135.11465.4.3_sun_pQTL	ENSG00000181619_GPR135.11465.4.3_COVID_B2_h	rs72716159	-0.512216	0.523869	-1.53898	0.514548	0.328195	Not assessed	Not assessed
6365	0.563239	0.206731	0.159965	0.0587021	0.0113634	2:68840791:A:G	ENSG00000163217_BMP10.3587.53.2_sun_pQTL	ENSG00000163217_BMP10.3587.53.2_COVID_C1_h	rs77488573	-3.21571	0.88856	-4.95725	-1.47416	0.000295734	Not assessed	Not assessed
7115	0.191857	0.596099	0.0488663	0.151816	0.0113618	8:22571238:C:G	ENSG00000120896_SORBS3.12976.49.3_sun_pQTL	ENSG00000120896_SORBS3.12976.49.3_COVID_C2_h	rs55893847	-0.0733492	0.10882	-0.286633	0.139934	0.500285	Not assessed	Not assessed
6033	0.513288	0.234463	0.165363	0.0755242	0.0113615	17:48641860:CT:C	ENSG00000064300_NGFR.8949.3.3_sun_pQTL	ENSG00000064300_NGFR.8949.3.3_COVID_C1_h	rs200252990	1.95445	0.623483	0.732449	3.17646	0.0017201	Not assessed	Not assessed
6891	0.460866	0.278925	0.155031	0.0938163	0.0113613	18:7278115:C:G	ENSG00000101680_LAMA1.LAMB1.LAMC1.2728.62.2_sun_pQTL	ENSG00000101680_LAMA1.LAMB1.LAMC1.2728.62.2_COVID_C2_h	rs72906033	0.39396	0.164761	0.0710337	0.716886	0.0167982	Not assessed	Not assessed
7541	0.50309	0.20787	0.1965	0.0811798	0.0113609	2:43717513:G:A	ENSG00000162882_HAAO.5861.78.3_sun_pQTL	ENSG00000162882_HAAO.5861.78.3_COVID_C1_h	rs144835245	-1.40673	0.42884	-2.24724	-0.56622	0.00103691	Not assessed	Not assessed
6577	0.463242	0.239785	0.188205	0.0974078	0.0113606	1:160752518:G:C	ENSG00000066294_CD84.3642.4.1_sun_pQTL	ENSG00000066294_CD84.3642.4.1_COVID_C2_h	rs115018834	0.247405	0.148849	-0.0443342	0.539144	0.0964892	Not assessed	Not assessed
6896	0.00103078	0.782199	0.000270348	0.20514	0.0113599	8:88310676:G:A	ENSG00000156103_MMP16.9719.145.3_sun_pQTL	ENSG00000156103_MMP16.9719.145.3_COVID_C2_h	rs3851539	-0.125937	0.0923517	-0.306943	0.0550688	0.172671	Not assessed	Not assessed
6097	0.524594	0.170825	0.221202	0.0720193	0.0113593	5:52371432:A:G	ENSG00000016082_ISL1.11549.6.3_sun_pQTL	ENSG00000016082_ISL1.11549.6.3_COVID_B2_h	rs10068685	803.05	216.885	377.963	1228.14	0.000213356	Not assessed	Not assessed
5584	0.60159	0.206597	0.134333	0.046121	0.011359	12:122799927:T:TGCCACC	ENSG00000182782_HCAR2.13495.48.3_sun_pQTL	ENSG00000182782_HCAR2.13495.48.3_COVID_C2_h	rs199828059	-1.92285	0.484579	-2.87261	-0.973093	7.24522e-05	Not assessed	Not assessed
6209	0.509509	0.189381	0.211245	0.0785068	0.0113586	5:135228715:G:A	ENSG00000145824_CXCL14.5730.60.3_sun_pQTL	ENSG00000145824_CXCL14.5730.60.3_COVID_C2_h	rs688622	2.35011	0.563653	1.24537	3.45485	3.05366e-05	Not assessed	Not assessed
6291	0.0443404	0.749844	0.0108575	0.183601	0.011357	2:21036740:A:G	ENSG00000084674_APOB.2797.56.2_sun_pQTL	ENSG00000084674_APOB.2797.56.2_COVID_C1_h	rs520354	-0.118915	0.124764	-0.363448	0.125618	0.34053	Not assessed	Not assessed
3885	0.660658	0.138609	0.156545	0.0328325	0.0113552	10:72332849:T:C	ENSG00000122884_P4HA1.11645.9.3_sun_pQTL	ENSG00000122884_P4HA1.11645.9.3_COVID_B2_h	rs118190979	-3.08554	0.761599	-4.57825	-1.59284	5.09111e-05	Not assessed	Not assessed
6431	0.55131	0.268684	0.113397	0.0552536	0.0113549	1:92431938:A:G	ENSG00000137948_BRDT.12748.6.3_sun_pQTL	ENSG00000137948_BRDT.12748.6.3_COVID_C2_h	rs12090636	0.204448	0.098315	0.011754	0.397142	0.0375697	Not assessed	Not assessed
3184	0.643917	0.126016	0.182925	0.0357875	0.0113549	3:50307455:C:T	ENSG00000067560_RHOA.9855.10.3_sun_pQTL	ENSG00000067560_RHOA.9855.10.3_COVID_A2_h	rs191376637	-2.22646	0.77646	-3.74829	-0.704626	0.00413795	Not assessed	Not assessed
6109	1.87157e-104	0.773176	5.216e-105	0.21547	0.011354	4:102692109:A:G	ENSG00000109323_MANBA.6382.17.3_sun_pQTL	ENSG00000109323_MANBA.6382.17.3_COVID_D1_h	rs227373	-0.0155327	0.0502531	-0.114027	0.0829615	0.757253	Not assessed	Not assessed
4723	0.628757	0.194361	0.126453	0.0390778	0.0113516	8:38971331:G:A	ENSG00000147465_STAR.10085.25.3_sun_pQTL	ENSG00000147465_STAR.10085.25.3_COVID_C2_h	rs76315340	-0.923008	0.301816	-1.51456	-0.331459	0.00222687	Not assessed	Not assessed
7003	3.06445e-14	0.620985	1.81443e-14	0.367666	0.0113492	1:167546035:T:C	ENSG00000143162_CREG1.9357.4.3_sun_pQTL	ENSG00000143162_CREG1.9357.4.3_COVID_D1_h	rs7513428	0.0255194	0.116827	-0.203458	0.254497	0.827088	Not assessed	Not assessed
6553	0.517735	0.238751	0.1589	0.0732645	0.011349	18:44807103:T:C	ENSG00000141469_SLC14A1.13430.50.3_sun_pQTL	ENSG00000141469_SLC14A1.13430.50.3_COVID_C1_h	rs2028653	1.53319	0.443232	0.664467	2.4019	0.000541976	Not assessed	Not assessed
5410	0.585011	0.208166	0.144182	0.0512932	0.0113485	3:18330947:C:G	ENSG00000182568_SATB1.13511.29.3_sun_pQTL	ENSG00000182568_SATB1.13511.29.3_COVID_C1_h	rs150739996	-1.34212	0.43424	-2.19322	-0.491029	0.00199657	Not assessed	Not assessed
6325	2.43829e-42	0.724079	8.90971e-43	0.264573	0.0113484	17:7544971:C:G	ENSG00000239697_TNFSF12.5939.42.3_sun_pQTL	ENSG00000239697_TNFSF12.5939.42.3_COVID_D1_h	rs12941509	-0.0218752	0.0761048	-0.171038	0.127287	0.773779	Not assessed	Not assessed
9696	0.386877	0.214208	0.249458	0.13811	0.0113482	6:24633119:A:G	ENSG00000137261_KIAA0319.10013.34.3_sun_pQTL	ENSG00000137261_KIAA0319.10013.34.3_COVID_C1_h	rs144311022	-3.01663	0.972719	-4.92313	-1.11014	0.00192711	Not assessed	Not assessed
9947	0.430772	0.32844	0.130189	0.0992506	0.0113479	19:53259310:G:C	ENSG00000269526_ERVV.1.12531.5.3_sun_pQTL	ENSG00000269526_ERVV.1.12531.5.3_COVID_C2_h	rs61732642	-0.612592	0.206149	-1.01664	-0.208548	0.00296251	Not assessed	Not assessed
3044	0.685405	0.144965	0.13066	0.0276236	0.0113471	7:74936963:C:T	ENSG00000086730_LAT2.5613.75.3_sun_pQTL	ENSG00000086730_LAT2.5613.75.3_COVID_D1_h	rs148840464	1.04482	0.434624	0.19297	1.89666	0.0162186	Not assessed	Not assessed
7180	0.513202	0.244219	0.156682	0.0745497	0.0113469	19:15344572:A:G	ENSG00000123146_CD97.2822.56.2_sun_pQTL	ENSG00000123146_CD97.2822.56.2_COVID_C1_h	rs113134476	0.383506	0.243967	-0.0946611	0.861672	0.115961	Not assessed	Not assessed
3681	0.621891	0.174855	0.149803	0.0421082	0.0113435	7:142029464:C:T	ENSG00000204983_PRSS1.3049.61.2_sun_pQTL	ENSG00000204983_PRSS1.3049.61.2_COVID_D1_h	rs12703416	0.038266	0.321912	-0.59267	0.669202	0.905378	Not assessed	Not assessed
4623	0.60709	0.160097	0.175263	0.0462074	0.0113434	1:151369094:C:T	ENSG00000143367_TUFT1.5690.49.3_sun_pQTL	ENSG00000143367_TUFT1.5690.49.3_COVID_A2_h	rs41284998	5.45493	1.48064	2.55293	8.35693	0.000229453	Not assessed	Not assessed
7869	0.521857	0.242174	0.153435	0.0711919	0.0113425	20:22573703:G:T	ENSG00000132661_NXT1.9942.2.3_sun_pQTL	ENSG00000132661_NXT1.9942.2.3_COVID_C1_h	rs143192053	-1.52065	0.463139	-2.42839	-0.612918	0.00102576	Not assessed	Not assessed
7210	0.485751	0.279064	0.142174	0.0816679	0.0113424	7:41856991:C:G	ENSG00000122641_INHBA.2748.3.2_sun_pQTL	ENSG00000122641_INHBA.2748.3.2_COVID_C1_h	rs28376003	0.254582	0.331109	-0.39438	0.903544	0.441966	Not assessed	Not assessed
5629	0.486509	0.280764	0.140382	0.081003	0.0113418	18:1131106:A:C	ENSG00000158270_COLEC12.9787.23.3_sun_pQTL	ENSG00000158270_COLEC12.9787.23.3_COVID_B2_h	rs118067730	-0.613996	0.35368	-1.3072	0.0792032	0.0825597	Not assessed	Not assessed
6008	0.567876	0.232423	0.133664	0.0546953	0.0113417	8:122394243:C:T	ENSG00000136986_DERL1.13393.46.3_sun_pQTL	ENSG00000136986_DERL1.13393.46.3_COVID_C2_h	rs142103433	0.203425	0.154851	-0.100078	0.506928	0.188954	Not assessed	Not assessed
3834	0.612771	0.119043	0.215074	0.041771	0.0113413	5:94782703:TCAAATAAAAC:T	ENSG00000113391_FAM172A.5615.62.3_sun_pQTL	ENSG00000113391_FAM172A.5615.62.3_COVID_A1_h	rs149926959	-2.00427	2.493	-6.89046	2.88192	0.421421	Not assessed	Not assessed
5630	0.582554	0.166496	0.18636	0.0532509	0.0113397	14:104661598:G:A	ENSG00000142208_AKT1.AKT2.AKT3.2867.52.2_sun_pQTL	ENSG00000142208_AKT1.AKT2.AKT3.2867.52.2_COVID_A2_h	rs78409849	3.76988	1.1565	1.50319	6.03658	0.00111514	Not assessed	Not assessed
4397	0.594607	0.151059	0.193778	0.0492174	0.0113396	15:30890895:A:G	ENSG00000104067_TJP1.12001.7.3_sun_pQTL	ENSG00000104067_TJP1.12001.7.3_COVID_A2_h	rs143005948	4.0446	1.21518	1.6629	6.4263	0.000873451	Not assessed	Not assessed
6268	0.550017	0.225312	0.151346	0.0619866	0.0113394	7:130011040:G:A	ENSG00000165120_SSMEM1.8298.8.3_sun_pQTL	ENSG00000165120_SSMEM1.8298.8.3_COVID_C2_h	rs12216661	0.894876	0.252428	0.400125	1.38963	0.00039251	Not assessed	Not assessed
4708	1.31087e-06	0.732334	4.58842e-07	0.256326	0.0113381	11:67585218:A:G	ENSG00000084207_GSTP1.4911.49.2_sun_pQTL	ENSG00000084207_GSTP1.4911.49.2_COVID_B2_h	rs1695	0.105048	0.121061	-0.132228	0.342323	0.385545	Not assessed	Not assessed
7551	0.0332127	0.679354	0.0128693	0.263226	0.011338	12:104298293:A:C	ENSG00000198431_TXNRD1.13967.14.3_sun_pQTL	ENSG00000198431_TXNRD1.13967.14.3_COVID_D1_h	rs34621285	0.0212839	0.214441	-0.399013	0.441581	0.920937	Not assessed	Not assessed
3298	0.693988	0.126604	0.14215	0.0259211	0.0113366	3:49266223:C:G	ENSG00000178035_IMPDH2.5250.53.3_sun_pQTL	ENSG00000178035_IMPDH2.5250.53.3_COVID_C1_h	rs115644657	-2.2778	0.646434	-3.54478	-1.01081	0.000425667	Not assessed	Not assessed
6779	0.541053	0.234469	0.148709	0.0644327	0.011336	1:171891754:A:G	ENSG00000117533_VAMP4.7732.45.3_sun_pQTL	ENSG00000117533_VAMP4.7732.45.3_COVID_C2_h	rs114850591	0.980137	0.285458	0.420649	1.53963	0.000595722	Not assessed	Not assessed
4116	0.584658	0.110226	0.247189	0.0465914	0.0113354	2:136730431:T:C	ENSG00000144224_UBXN4.9997.12.3_sun_pQTL	ENSG00000144224_UBXN4.9997.12.3_COVID_A1_h	rs142668425	4.18666	2.68494	-1.07572	9.44903	0.118922	Not assessed	Not assessed
7327	0.517548	0.19216	0.203435	0.0755221	0.0113344	14:24961531:A:C	ENSG00000092009_CMA1.3423.59.2_sun_pQTL	ENSG00000092009_CMA1.3423.59.2_COVID_B2_h	rs61978828	0.0346568	0.277715	-0.509654	0.578968	0.900688	Not assessed	Not assessed
8120	0.334899	0.378065	0.12951	0.146192	0.0113343	19:51431301:G:A	ENSG00000167754_KLK5.3201.49.2_sun_pQTL	ENSG00000167754_KLK5.3201.49.2_COVID_C1_h	rs12460692	-0.23518	0.144931	-0.519239	0.0488784	0.104651	Not assessed	Not assessed
5686	0.578152	0.225956	0.132705	0.0518531	0.0113337	11:89486499:T:G	ENSG00000077616_NAALAD2.7986.98.3_sun_pQTL	ENSG00000077616_NAALAD2.7986.98.3_COVID_B2_h	rs142241846	2.20891	0.726887	0.784238	3.63358	0.00237472	Not assessed	Not assessed
5226	0.437759	0.354206	0.108733	0.0879683	0.0113334	5:133207261:C:T	ENSG00000125347_IRF1.10009.2.3_sun_pQTL	ENSG00000125347_IRF1.10009.2.3_COVID_C2_h	rs77276399	-1.42078	0.388781	-2.18278	-0.658782	0.00025774	Not assessed	Not assessed
6863	0.49143	0.298745	0.123454	0.0750376	0.0113333	11:79381442:A:G	ENSG00000149256_TENM4.11365.17.3_sun_pQTL	ENSG00000149256_TENM4.11365.17.3_COVID_C2_h	rs12269882	-0.108651	0.126039	-0.355683	0.13838	0.388662	Not assessed	Not assessed
6486	6.02869e-50	0.152653	3.30169e-49	0.836014	0.0113323	11:14030572:A:G	ENSG00000262655_SPON1.4297.62.3_sun_pQTL	ENSG00000262655_SPON1.4297.62.3_COVID_B2_h	rs11023056	0.169386	0.0688407	0.0344604	0.304311	0.0138726	Not assessed	Not assessed
6642	0.312417	0.163544	0.336544	0.176163	0.0113313	1:160108359:G:A	ENSG00000066294_CD84.3642.4.1_sun_pQTL	ENSG00000066294_CD84.3642.4.1_COVID_C1_h	rs4656878	-8.61673	1.86655	-12.2751	-4.95837	3.90447e-06	Not assessed	Not assessed
6118	8.52411e-47	0.749448	2.72099e-47	0.239221	0.0113313	11:120227620:C:T	ENSG00000184232_OAF.6414.8.3_sun_pQTL	ENSG00000184232_OAF.6414.8.3_COVID_C1_h	rs117554512	-0.0221009	0.0417239	-0.103878	0.0596764	0.596323	Not assessed	Not assessed
7071	0.412678	0.338874	0.130208	0.10691	0.0113302	15:63813862:G:GT	ENSG00000140416_TPM1.5033.27.1_sun_pQTL	ENSG00000140416_TPM1.5033.27.1_COVID_C2_h	rs138916852	-0.00704619	0.165952	-0.332305	0.318213	0.966133	Not assessed	Not assessed
4118	0.641393	0.147201	0.162738	0.0373374	0.01133	17:64257701:A:C	ENSG00000198909_MAP3K3.12990.39.3_sun_pQTL	ENSG00000198909_MAP3K3.12990.39.3_COVID_D1_h	rs118089722	-11.8436	3.48639	-18.6768	-5.01042	0.000681037	Not assessed	Not assessed
4519	0.607549	0.156372	0.178753	0.0459963	0.0113298	1:196522058:T:C	ENSG00000134376_CRB1.12012.33.3_sun_pQTL	ENSG00000134376_CRB1.12012.33.3_COVID_B1_h	rs144243032	-9.84755	2.77462	-15.2857	-4.40939	0.000386473	Not assessed	Not assessed
7479	0.51605	0.203099	0.193413	0.0761092	0.0113293	1:180383910:T:C	ENSG00000143340_FAM163A.6260.14.3_sun_pQTL	ENSG00000143340_FAM163A.6260.14.3_COVID_C2_h	rs111276087	-1.09823	0.364675	-1.81298	-0.383478	0.0025994	Not assessed	Not assessed
5766	0.0962795	0.0496123	0.55619	0.28659	0.011328	12:112919388:G:A	ENSG00000135144_DTX1.11430.49.3_sun_pQTL	ENSG00000135144_DTX1.11430.49.3_COVID_C2_h	rs10774671	26.3333	5.50208	15.5494	37.1172	1.70082e-06	Not assessed	Not assessed
8770	0.519077	0.211442	0.183442	0.0747121	0.0113272	10:83589306:G:C	ENSG00000148600_CDHR1.8372.29.3_sun_pQTL	ENSG00000148600_CDHR1.8372.29.3_COVID_C1_h	rs10788092	0.675516	0.242967	0.199309	1.15172	0.00543129	Not assessed	Not assessed
7718	0.445791	0.322913	0.127573	0.0923973	0.0113266	3:30612746:C:CAATT	ENSG00000163513_TGFBR2.5133.17.3_sun_pQTL	ENSG00000163513_TGFBR2.5133.17.3_COVID_C2_h	rs3076712	0.0539705	0.212018	-0.361576	0.469517	0.799065	Not assessed	Not assessed
19415	4.41408e-91	0.373116	7.28238e-91	0.615558	0.0113256	6:31506180:C:G	ENSG00000204516_MICB.5102.55.3_sun_pQTL	ENSG00000204516_MICB.5102.55.3_COVID_B1_h	rs3134900	-0.0179536	0.0875868	-0.189621	0.153713	0.837587	Not assessed	Not assessed
4909	0.564194	0.121266	0.249582	0.053633	0.0113249	15:48914940:C:T	ENSG00000166200_COPS2.14029.42.3_sun_pQTL	ENSG00000166200_COPS2.14029.42.3_COVID_A1_h	rs74332350	-2.45928	2.53817	-7.43401	2.51545	0.332586	Not assessed	Not assessed
3369	0.640018	0.115874	0.197108	0.0356749	0.0113245	5:138752588:A:G	ENSG00000170464_DNAJC18.8033.1.3_sun_pQTL	ENSG00000170464_DNAJC18.8033.1.3_COVID_A1_h	rs181618680	-0.998365	1.28519	-3.5173	1.52057	0.437264	Not assessed	Not assessed
5968	1.94845e-05	0.786149	5.01925e-06	0.202502	0.0113245	16:66403228:A:T	ENSG00000179776_CDH5.2819.23.2_sun_pQTL	ENSG00000179776_CDH5.2819.23.2_COVID_C1_h	rs1063438	-0.149686	0.100732	-0.347117	0.0477445	0.137282	Not assessed	Not assessed
7238	0.546814	0.210535	0.16703	0.0642987	0.011323	1:211674304:G:C	ENSG00000117691_NENF.9219.70.3_sun_pQTL	ENSG00000117691_NENF.9219.70.3_COVID_C2_h	rs45623136	6.11051	1.73315	2.71359	9.50743	0.000422427	Not assessed	Not assessed
7108	0.569052	0.235007	0.130667	0.0539514	0.011323	17:1021399:G:A	ENSG00000171861_RNMTL1.9584.105.3_sun_pQTL	ENSG00000171861_RNMTL1.9584.105.3_COVID_C2_h	rs12941968	0.671435	0.226264	0.227965	1.1149	0.00300251	Not assessed	Not assessed
6449	0.583059	0.204189	0.149193	0.0522367	0.0113212	5:149727381:C:G	ENSG00000173210_ABLIM3.13578.98.3_sun_pQTL	ENSG00000173210_ABLIM3.13578.98.3_COVID_C1_h	rs12659166	-0.571876	0.220446	-1.00394	-0.139811	0.00948159	Not assessed	Not assessed
7247	1.28399e-11	0.655577	6.52421e-12	0.333102	0.0113208	10:95853846:G:A	ENSG00000138185_ENTPD1.7999.23.3_sun_pQTL	ENSG00000138185_ENTPD1.7999.23.3_COVID_D1_h	rs4402217	0.215978	0.180973	-0.138723	0.570678	0.232703	Not assessed	Not assessed
6529	0.527752	0.21023	0.17929	0.0714087	0.0113199	17:65478302:T:C	ENSG00000168646_AXIN2.12925.105.3_sun_pQTL	ENSG00000168646_AXIN2.12925.105.3_COVID_C1_h	rs72863520	-1.15791	0.338021	-1.82042	-0.495399	0.000613556	Not assessed	Not assessed
7789	0	0.708716	0	0.279964	0.0113193	17:79724879:A:T	ENSG00000182156_ENPP7.4435.66.2_sun_pQTL	ENSG00000182156_ENPP7.4435.66.2_COVID_C2_h	rs35759773	0.0182685	0.0151485	-0.0114221	0.0479591	0.227834	Not assessed	Not assessed
6151	0.556478	0.222325	0.149973	0.0599059	0.0113189	5:133315179:A:G	ENSG00000113583_KCT2.6365.62.3_sun_pQTL	ENSG00000113583_KCT2.6365.62.3_COVID_C1_h	rs10515457	0.467152	0.188056	0.0985688	0.835735	0.0129876	Not assessed	Not assessed
6119	0.568344	0.213893	0.150003	0.0564414	0.0113183	8:100835871:A:C	ENSG00000164924_YWHAZ.5858.6.5_sun_pQTL	ENSG00000164924_YWHAZ.5858.6.5_COVID_C1_h	rs76113913	-0.964645	0.309903	-1.57204	-0.357245	0.00185367	Not assessed	Not assessed
8697	0.516957	0.25252	0.147275	0.0719289	0.0113183	18:9067441:G:T	ENSG00000178127_NDUFV2.7748.11.3_sun_pQTL	ENSG00000178127_NDUFV2.7748.11.3_COVID_C2_h	rs10163969	0.517268	0.177753	0.168879	0.865657	0.00361382	Not assessed	Not assessed
5624	0.572462	0.188353	0.171463	0.0564039	0.0113182	8:97651568:T:C	ENSG00000156482_RPL30.12478.15.3_sun_pQTL	ENSG00000156482_RPL30.12478.15.3_COVID_A2_h	rs185765420	1.43548	0.794266	-0.121251	2.99221	0.0707147	Not assessed	Not assessed
6833	2.27126e-34	0.785216	5.88563e-35	0.203466	0.011318	12:12334513:G:A	ENSG00000111261_MANSC1.9557.5.3_sun_pQTL	ENSG00000111261_MANSC1.9557.5.3_COVID_C1_h	rs2160588	0.0316063	0.0505434	-0.0674569	0.13067	0.531755	Not assessed	Not assessed
7017	0.52422	0.224246	0.168254	0.0719629	0.0113174	16:23302926:A:T	ENSG00000166851_PLK1.3394.81.2_sun_pQTL	ENSG00000166851_PLK1.3394.81.2_COVID_C2_h	rs72652281	1.16363	0.355778	0.466315	1.86094	0.00107298	Not assessed	Not assessed
6207	0.506725	0.259051	0.147508	0.0753986	0.0113174	4:112307595:G:T	ENSG00000145362_ANK2.7624.19.3_sun_pQTL	ENSG00000145362_ANK2.7624.19.3_COVID_C2_h	rs188488745	3.75569	0.931463	1.93006	5.58133	5.52965e-05	Not assessed	Not assessed
7027	0.550879	0.198446	0.175977	0.0633816	0.0113165	3:11775947:T:C	ENSG00000197548_ATG7.12627.97.3_sun_pQTL	ENSG00000197548_ATG7.12627.97.3_COVID_B2_h	rs12491866	0.996361	0.363872	0.283185	1.70954	0.00617729	Not assessed	Not assessed
2761	0.768724	0.110084	0.0961218	0.0137537	0.0113165	16:31957083:A:T	ENSG00000176723_ZNF843.8321.27.3_sun_pQTL	ENSG00000176723_ZNF843.8321.27.3_COVID_C1_h	rs141299902	1.04528	0.374535	0.31121	1.77936	0.00525637	Not assessed	Not assessed
6059	0.535927	0.246785	0.141038	0.0649341	0.0113164	17:49734100:G:A	ENSG00000182575_NXPH3.6054.6.3_sun_pQTL	ENSG00000182575_NXPH3.6054.6.3_COVID_C2_h	rs147604653	-1.68797	0.476594	-2.62208	-0.753862	0.000397505	Not assessed	Not assessed
4424	0.640022	0.148363	0.162616	0.0376845	0.0113155	17:43937756:C:T	ENSG00000167941_SOST.13101.60.3_sun_pQTL	ENSG00000167941_SOST.13101.60.3_COVID_D1_h	rs72836595	2.98209	0.774203	1.46468	4.4995	0.000117242	Not assessed	Not assessed
6087	0.542495	0.24979	0.134487	0.0619129	0.0113153	1:94254261:C:T	ENSG00000137936_BCAR3.12634.79.3_sun_pQTL	ENSG00000137936_BCAR3.12634.79.3_COVID_C1_h	rs185480590	-0.1842	0.201587	-0.579303	0.210904	0.36085	Not assessed	Not assessed
6331	0.422671	0.374468	0.101571	0.0899759	0.0113145	5:148266425:A:G	ENSG00000204909_SPINK9.8042.88.3_sun_pQTL	ENSG00000204909_SPINK9.8042.88.3_COVID_C1_h	rs116792185	0.0636685	0.171594	-0.27265	0.399987	0.710607	Not assessed	Not assessed
6447	0.495335	0.291875	0.126782	0.0746943	0.0113144	1:202087930:T:A	ENSG00000163431_LMOD1.12504.26.3_sun_pQTL	ENSG00000163431_LMOD1.12504.26.3_COVID_C1_h	rs79589308	0.672775	0.244281	0.193992	1.15156	0.00588543	Not assessed	Not assessed
7756	5.26146e-27	0.617601	3.16145e-27	0.371086	0.011313	9:133214142:T:C	ENSG00000171102_OBP2B.5680.54.3_sun_pQTL	ENSG00000171102_OBP2B.5680.54.3_COVID_D1_h	rs4454354	0.0442151	0.12117	-0.193275	0.281705	0.715186	Not assessed	Not assessed
4343	0.583512	0.200228	0.152597	0.0523513	0.0113119	1:207728286:A:C	ENSG00000136634_IL10.2773.50.2_sun_pQTL	ENSG00000136634_IL10.2773.50.2_COVID_B2_h	rs34655875	-18.629	5.03661	-28.5006	-8.75745	0.000216686	Not assessed	Not assessed
2984	0.660993	0.106504	0.190507	0.0306846	0.0113118	17:59706983:G:C	ENSG00000167434_CA4.3177.49.2_sun_pQTL	ENSG00000167434_CA4.3177.49.2_COVID_D1_h	rs113042482	-2.02371	0.605639	-3.21074	-0.836678	0.000833441	Not assessed	Not assessed
4440	0.00214271	0.67617	0.000980472	0.309395	0.0113117	7:100004356:CTG:C	ENSG00000160862_AZGP1.9312.8.3_sun_pQTL	ENSG00000160862_AZGP1.9312.8.3_COVID_C1_h	rs34256128	0.507125	0.19518	0.12458	0.88967	0.00937015	Not assessed	Not assessed
3766	0.61882	0.118127	0.211399	0.0403428	0.0113113	5:89830354:T:C	ENSG00000081189_MEF2C.8933.84.3_sun_pQTL	ENSG00000081189_MEF2C.8933.84.3_COVID_A1_h	rs148327839	0.963706	1.65443	-2.27891	4.20632	0.560229	Not assessed	Not assessed
7180	0.525103	0.213062	0.178221	0.0723023	0.0113112	9:107854324:C:T	ENSG00000119318_RAD23B.12522.6.3_sun_pQTL	ENSG00000119318_RAD23B.12522.6.3_COVID_C1_h	rs74471974	0.00892675	0.192484	-0.368335	0.386188	0.96301	Not assessed	Not assessed
6526	0.531624	0.233835	0.155045	0.0681853	0.0113101	14:104670444:G:A	ENSG00000184601_NRAC.13464.8.3_sun_pQTL	ENSG00000184601_NRAC.13464.8.3_COVID_C1_h	rs8020981	-3.87228	1.1165	-6.06057	-1.68399	0.000523878	Not assessed	Not assessed
7521	0.209505	0.538537	0.067402	0.173247	0.0113085	6:86203568:T:A	ENSG00000135346_CGA.FSHB.3032.11.2_sun_pQTL	ENSG00000135346_CGA.FSHB.3032.11.2_COVID_C1_h	rs62443510	-0.108263	0.16692	-0.435421	0.218895	0.516604	Not assessed	Not assessed
7100	0.462867	0.300876	0.136337	0.0886115	0.0113083	12:42885662:A:G	ENSG00000151239_TWF1.12871.10.3_sun_pQTL	ENSG00000151239_TWF1.12871.10.3_COVID_C1_h	rs56107447	0.0505497	0.172562	-0.287665	0.388765	0.769571	Not assessed	Not assessed
4529	0	0.767065	0	0.221627	0.0113082	16:153255:A:G	ENSG00000130656_HBZ.6919.3.3_sun_pQTL	ENSG00000130656_HBZ.6919.3.3_COVID_D1_h	rs2461286	-0.00314854	0.0335508	-0.0689068	0.0626097	0.925233	Not assessed	Not assessed
5559	0.464094	0.32397	0.118157	0.0824706	0.0113081	11:67014533:C:G	ENSG00000006534_ALDH3B1.12940.35.3_sun_pQTL	ENSG00000006534_ALDH3B1.12940.35.3_COVID_C2_h	rs145001636	-0.564963	0.210434	-0.977407	-0.152519	0.00725845	Not assessed	Not assessed
6994	0.451559	0.22089	0.212369	0.103874	0.0113076	21:33030918:G:A	ENSG00000170262_MRAP.7895.108.3_sun_pQTL	ENSG00000170262_MRAP.7895.108.3_COVID_C1_h	rs11701762	15.955	3.89162	8.32756	23.5824	4.13454e-05	Not assessed	Not assessed
5717	0.571569	0.20452	0.156586	0.0560185	0.0113064	4:150232635:G:A	ENSG00000145425_RPS3A.5484.63.3_sun_pQTL	ENSG00000145425_RPS3A.5484.63.3_COVID_C1_h	rs140878819	-2.5954	0.73537	-4.0367	-1.1541	0.000416534	Not assessed	Not assessed
6427	0.560405	0.181456	0.186468	0.0603658	0.0113056	12:121376211:T:C	ENSG00000110917_MLEC.6285.71.3_sun_pQTL	ENSG00000110917_MLEC.6285.71.3_COVID_B2_h	rs12422700	-4.02912	1.1723	-6.32679	-1.73146	0.000588336	Not assessed	Not assessed
7603	1.60687e-05	0.691881	6.89313e-06	0.296791	0.0113053	5:54957937:C:T	ENSG00000164283_ESM1.3805.16.2_sun_pQTL	ENSG00000164283_ESM1.3805.16.2_COVID_B2_h	rs3815925	-0.137972	0.153744	-0.439304	0.16336	0.369497	Not assessed	Not assessed
5464	0.576412	0.160064	0.197411	0.054808	0.0113048	11:62373645:C:T	ENSG00000124939_SCGB2A1.5001.6.2_sun_pQTL	ENSG00000124939_SCGB2A1.5001.6.2_COVID_C2_h	rs117856323	47.4548	12.1226	23.6949	71.2147	9.05679e-05	Not assessed	Not assessed
5251	0.547475	0.18009	0.196503	0.0646275	0.0113048	17:39138343:G:A	ENSG00000125686_MED1.5470.69.2_sun_pQTL	ENSG00000125686_MED1.5470.69.2_COVID_B2_h	rs72823327	0.165542	0.311522	-0.445031	0.776115	0.595144	Not assessed	Not assessed
4103	0.647305	0.168859	0.136846	0.0356869	0.0113033	10:73059536:G:A	ENSG00000035403_VCL.8750.46.3_sun_pQTL	ENSG00000035403_VCL.8750.46.3_COVID_C1_h	rs535264922	-2.33619	0.700512	-3.70917	-0.963215	0.000853057	Not assessed	Not assessed
4255	0.618335	0.148795	0.1786	0.0429668	0.0113032	5:89183825:T:C	ENSG00000081189_MEF2C.8933.84.3_sun_pQTL	ENSG00000081189_MEF2C.8933.84.3_COVID_A2_h	rs74713769	-4.90438	1.39323	-7.63506	-2.17371	0.000431286	Not assessed	Not assessed
6862	0.54386	0.21849	0.161484	0.0648632	0.0113027	8:11797607:C:CAT	ENSG00000205884_DEFB136.9332.6.3_sun_pQTL	ENSG00000205884_DEFB136.9332.6.3_COVID_C2_h	rs138000185	-0.741047	0.297359	-1.32386	-0.158234	0.0126992	Not assessed	Not assessed
4451	0.555292	0.143488	0.230394	0.0595228	0.0113027	15:29676414:G:A	ENSG00000104067_TJP1.12001.7.3_sun_pQTL	ENSG00000104067_TJP1.12001.7.3_COVID_D1_h	rs62016687	-6.46441	1.55932	-9.52062	-3.40819	3.38848e-05	Not assessed	Not assessed
6797	0.518364	0.254068	0.145139	0.0711263	0.0113025	9:73632986:G:A	ENSG00000198963_RORB.12483.62.3_sun_pQTL	ENSG00000198963_RORB.12483.62.3_COVID_C2_h	rs79836695	-2.0649	0.627507	-3.29479	-0.835008	0.0009996	Not assessed	Not assessed
8693	0.30311	0.471476	0.083791	0.130322	0.0113013	15:97882480:T:C	ENSG00000140443_IGF1R.4232.19.2_sun_pQTL	ENSG00000140443_IGF1R.4232.19.2_COVID_C2_h	rs59806593	-0.125816	0.141944	-0.404021	0.152388	0.375411	Not assessed	Not assessed
6984	0.0229798	0.442968	0.0257818	0.49697	0.011301	19:17582397:T:C	ENSG00000130309_COLGALT1.5638.23.3_sun_pQTL	ENSG00000130309_COLGALT1.5638.23.3_COVID_A2_h	rs2303799	0.0532978	0.316501	-0.567032	0.673628	0.866271	Not assessed	Not assessed
7327	0.518131	0.233242	0.163663	0.0736632	0.0113009	15:78631163:G:A	ENSG00000166426_CRABP1.11967.23.3_sun_pQTL	ENSG00000166426_CRABP1.11967.23.3_COVID_C2_h	rs12914008	0.340928	0.183355	-0.0184405	0.700297	0.0629717	Not assessed	Not assessed
4150	0.60318	0.178503	0.159752	0.047265	0.0113002	16:13860756:T:G	ENSG00000069764_PLA2G10.2949.6.2_sun_pQTL	ENSG00000069764_PLA2G10.2949.6.2_COVID_D1_h	rs1987724	-0.12346	0.348084	-0.805692	0.558772	0.722826	Not assessed	Not assessed
6704	0.543015	0.225004	0.156039	0.0646449	0.011297	3:120649231:C:T	ENSG00000065518_NDUFB4.10677.9.3_sun_pQTL	ENSG00000065518_NDUFB4.10677.9.3_COVID_B2_h	rs111699823	0.620662	0.336608	-0.0390774	1.2804	0.0652018	Not assessed	Not assessed
7690	0.525225	0.220543	0.171102	0.0718347	0.0112958	11:116200575:G:A	ENSG00000110243_APOA5.12908.15.3_sun_pQTL	ENSG00000110243_APOA5.12908.15.3_COVID_C2_h	rs187679888	2.74228	0.742091	1.28781	4.19676	0.000219587	Not assessed	Not assessed
7130	0.424603	0.246755	0.200714	0.116632	0.0112956	5:107581935:G:C	ENSG00000184349_EFNA5.2615.60.2_sun_pQTL	ENSG00000184349_EFNA5.2615.60.2_COVID_C2_h	rs2005103	0.15933	0.135147	-0.105554	0.424214	0.238424	Not assessed	Not assessed
7833	0.537772	0.242012	0.144089	0.0648328	0.0112942	6:149362663:TA:T	ENSG00000131015_ULBP2.3082.9.2_sun_pQTL	ENSG00000131015_ULBP2.3082.9.2_COVID_C2_h	rs34923299	1.08226	0.317687	0.45961	1.70492	0.000657524	Not assessed	Not assessed
5635	0.584821	0.146271	0.206082	0.0515325	0.0112939	19:37173136:G:A	ENSG00000161298_ZNF382.14616.16.3_sun_pQTL	ENSG00000161298_ZNF382.14616.16.3_COVID_B2_h	rs7258808	-5.51193	1.75537	-8.95238	-2.07147	0.00168923	Not assessed	Not assessed
6645	0.500604	0.291723	0.124083	0.0722971	0.0112925	14:67415770:G:A	ENSG00000100568_VTI1B.8963.8.3_sun_pQTL	ENSG00000100568_VTI1B.8963.8.3_COVID_C2_h	rs112238953	-0.466238	0.208476	-0.874845	-0.0576319	0.0253251	Not assessed	Not assessed
8465	0.280556	0.451135	0.0985537	0.158463	0.0112912	19:51728902:CT:C	ENSG00000142549_IGLON5.6478.2.3_sun_pQTL	ENSG00000142549_IGLON5.6478.2.3_COVID_C2_h	rs56747438	3.99118	0.934932	2.15874	5.82361	1.96397e-05	Not assessed	Not assessed
5251	0.55702	0.170435	0.200054	0.0612008	0.0112901	17:38525847:C:T	ENSG00000125686_MED1.3892.21.2_sun_pQTL	ENSG00000125686_MED1.3892.21.2_COVID_B2_h	rs146955947	-0.722299	0.24553	-1.20353	-0.24107	0.0032631	Not assessed	Not assessed
4621	0.616788	0.175158	0.153254	0.0435102	0.0112899	8:37799054:G:A	ENSG00000129691_ASH2L.12832.10.3_sun_pQTL	ENSG00000129691_ASH2L.12832.10.3_COVID_B2_h	rs118014737	0.919284	0.348273	0.236682	1.60189	0.0083016	Not assessed	Not assessed
5519	0.545574	0.21672	0.162055	0.0643622	0.011289	19:42388002:A:C	ENSG00000079385_CEACAM1.8031.11.3_sun_pQTL	ENSG00000079385_CEACAM1.8031.11.3_COVID_C1_h	rs569737288	2.06748	0.558584	0.97268	3.16229	0.000214501	Not assessed	Not assessed
7474	0.537738	0.23643	0.149031	0.0655139	0.0112873	1:20234665:G:A	ENSG00000075151_EIF4G3.13991.47.3_sun_pQTL	ENSG00000075151_EIF4G3.13991.47.3_COVID_C2_h	rs11587627	-0.489349	0.203693	-0.888579	-0.0901184	0.0162885	Not assessed	Not assessed
4770	0.501249	0.140828	0.270618	0.0760197	0.0112865	1:156480927:G:A	ENSG00000242252_BGLAP.11067.13.3_sun_pQTL	ENSG00000242252_BGLAP.11067.13.3_COVID_C1_h	rs1185700	-12.2186	2.82508	-17.7557	-6.68157	1.52493e-05	Not assessed	Not assessed
5673	0.548358	0.217872	0.15923	0.0632537	0.011286	14:74260958:C:T	ENSG00000170348_TMED10.6506.54.3_sun_pQTL	ENSG00000170348_TMED10.6506.54.3_COVID_C1_h	rs117813701	-5.74653	1.50805	-8.70226	-2.79081	0.000138649	Not assessed	Not assessed
6826	0.544312	0.188159	0.190427	0.0658161	0.0112854	2:85333278:G:A	ENSG00000168899_VAMP5.8290.1.3_sun_pQTL	ENSG00000168899_VAMP5.8290.1.3_COVID_C1_h	rs184218624	5.39858	1.46934	2.51872	8.27844	0.000238647	Not assessed	Not assessed
6812	4.71322e-07	0.719518	1.76345e-07	0.269197	0.011285	7:81728759:G:A	ENSG00000019991_HGF.2681.23.2_sun_pQTL	ENSG00000019991_HGF.2681.23.2_COVID_D1_h	rs5745695	0.0139434	0.157848	-0.295432	0.323319	0.929611	Not assessed	Not assessed
7346	0.489275	0.247188	0.167593	0.084659	0.0112845	19:48053160:C:G	ENSG00000104818_CGB2.6213.10.3_sun_pQTL	ENSG00000104818_CGB2.6213.10.3_COVID_C2_h	rs11564653	4.44177	1.31379	1.86679	7.01675	0.000722525	Not assessed	Not assessed
6990	0.353315	0.444322	0.0846448	0.106436	0.0112822	1:104206284:T:C	ENSG00000185946_RNPC3.12814.17.3_sun_pQTL	ENSG00000185946_RNPC3.12814.17.3_COVID_C2_h	rs12743893	0.179098	0.145405	-0.105891	0.464086	0.218055	Not assessed	Not assessed
6056	0.54756	0.183338	0.193159	0.0646635	0.0112798	10:86893039:C:T	ENSG00000173269_MMRN2.9723.105.3_sun_pQTL	ENSG00000173269_MMRN2.9723.105.3_COVID_B2_h	rs1240186	-2136.3	535.06	-3185	-1087.6	6.53427e-05	Not assessed	Not assessed
5220	0.578976	0.202897	0.153179	0.0536691	0.0112789	22:20593547:AAAAC:A	ENSG00000099940_SNAP29.12357.41.3_sun_pQTL	ENSG00000099940_SNAP29.12357.41.3_COVID_A2_h	rs150549289	6.10024	1.82766	2.5181	9.68238	0.000844631	Not assessed	Not assessed
8385	0.484349	0.231759	0.184393	0.0882199	0.0112787	19:17180212:G:A	ENSG00000127527_EPS15L1.4212.5.3_sun_pQTL	ENSG00000127527_EPS15L1.4212.5.3_COVID_C1_h	rs187694363	-4.64247	1.33816	-7.26522	-2.01973	0.000521824	Not assessed	Not assessed
6249	0.542049	0.255701	0.129768	0.0612042	0.0112782	7:44949811:G:A	ENSG00000136279_DBNL.4978.54.2_sun_pQTL	ENSG00000136279_DBNL.4978.54.2_COVID_C2_h	rs192526513	-2.07767	0.558865	-3.17303	-0.982319	0.000201071	Not assessed	Not assessed
7731	0.481351	0.293283	0.133039	0.0810486	0.011278	20:64138434:G:A	ENSG00000101213_PTK6.3832.51.1_sun_pQTL	ENSG00000101213_PTK6.3832.51.1_COVID_C1_h	rs148152417	0.496829	0.223829	0.058132	0.935525	0.0264405	Not assessed	Not assessed
8896	2.98362e-06	0.753113	9.33444e-07	0.235605	0.0112778	3:194408176:C:T	ENSG00000178732_GP5.7185.29.3_sun_pQTL	ENSG00000178732_GP5.7185.29.3_COVID_C1_h	rs12695048	-0.124489	0.107219	-0.334636	0.0856568	0.245613	Not assessed	Not assessed
7971	0.515026	0.268176	0.135156	0.0703651	0.0112768	2:142544100:A:G	ENSG00000168702_LRP1B.7640.29.3_sun_pQTL	ENSG00000168702_LRP1B.7640.29.3_COVID_C2_h	rs149468058	-0.734633	0.290768	-1.30453	-0.164738	0.0115197	Not assessed	Not assessed
6500	0.551502	0.213518	0.161276	0.0624279	0.0112765	7:45123528:G:A	ENSG00000106633_GCK.12960.9.3_sun_pQTL	ENSG00000106633_GCK.12960.9.3_COVID_C1_h	rs138134616	0.803984	0.27716	0.260761	1.34721	0.00372218	Not assessed	Not assessed
6232	0.487685	0.265505	0.152514	0.0830201	0.0112763	8:70550485:A:G	ENSG00000137571_SLCO5A1.11669.39.3_sun_pQTL	ENSG00000137571_SLCO5A1.11669.39.3_COVID_B2_h	rs62531689	-0.478657	0.315249	-1.09653	0.13922	0.128927	Not assessed	Not assessed
8024	0.492467	0.282679	0.135698	0.0778801	0.0112756	19:8661414:A:C	ENSG00000099783_HNRNPM.12783.29.3_sun_pQTL	ENSG00000099783_HNRNPM.12783.29.3_COVID_C1_h	rs12974811	-0.690047	0.267983	-1.21528	-0.16481	0.010025	Not assessed	Not assessed
6877	0.532218	0.193768	0.192622	0.0701179	0.0112742	2:172672632:A:T	ENSG00000128708_HAT1.2858.29.2_sun_pQTL	ENSG00000128708_HAT1.2858.29.2_COVID_B2_h	rs199724155	2.06763	0.689547	0.716145	3.41912	0.00271279	Not assessed	Not assessed
8682	0.00225043	0.689851	0.000964539	0.295661	0.0112737	16:75631121:A:G	ENSG00000034713_GABARAPL2.12494.99.3_sun_pQTL	ENSG00000034713_GABARAPL2.12494.99.3_COVID_C1_h	rs7189895	-0.0935069	0.114528	-0.317977	0.130963	0.414239	Not assessed	Not assessed
4044	4.63218e-14	0.82561	9.15252e-15	0.163117	0.0112728	10:73909432:G:T	ENSG00000122861_PLAU.4158.54.2_sun_pQTL	ENSG00000122861_PLAU.4158.54.2_COVID_B2_h	rs2227551	-0.00596797	0.0944517	-0.19109	0.179154	0.949619	Not assessed	Not assessed
7215	0.0195051	0.712853	0.00682827	0.249542	0.0112719	12:108620180:G:A	ENSG00000110876_SELPLG.11266.8.3_sun_pQTL	ENSG00000110876_SELPLG.11266.8.3_COVID_B2_h	rs73191242	0.010552	0.173464	-0.329432	0.350536	0.951494	Not assessed	Not assessed
8600	0.441799	0.256851	0.183441	0.106637	0.0112717	19:50741852:C:T	ENSG00000142512_SIGLEC10.6048.4.3_sun_pQTL	ENSG00000142512_SIGLEC10.6048.4.3_COVID_C1_h	rs75031237	9.75092	2.35224	5.14062	14.3612	3.39247e-05	Not assessed	Not assessed
6665	0.226043	0.500195	0.0817041	0.180786	0.0112712	1:160125656:C:T	ENSG00000162729_IGSF8.6984.6.3_sun_pQTL	ENSG00000162729_IGSF8.6984.6.3_COVID_C2_h	rs11265329	1.46195	0.341342	0.79293	2.13097	1.84438e-05	Not assessed	Not assessed
5438	0.57887	0.190907	0.16466	0.0542924	0.0112702	2:219053854:T:C	ENSG00000115661_STK16.3471.49.1_sun_pQTL	ENSG00000115661_STK16.3471.49.1_COVID_D1_h	rs115102151	0.440168	0.659615	-0.852653	1.73299	0.504574	Not assessed	Not assessed
8812	0.513724	0.248315	0.152831	0.0738612	0.0112694	8:26715162:A:G	ENSG00000104765_BNIP3L.7835.2.3_sun_pQTL	ENSG00000104765_BNIP3L.7835.2.3_COVID_C2_h	rs117733732	1.44514	0.415256	0.631254	2.25903	0.000501189	Not assessed	Not assessed
6765	0.529519	0.238888	0.151836	0.0684883	0.0112691	4:123395110:T:C	ENSG00000138684_IL21.7124.18.3_sun_pQTL	ENSG00000138684_IL21.7124.18.3_COVID_C1_h	rs140832873	-18.0743	4.72974	-27.3445	-8.80423	0.000132682	Not assessed	Not assessed
3299	0.642503	0.114094	0.197138	0.0349959	0.011269	5:140021935:C:T	ENSG00000146005_PSD2.9118.7.3_sun_pQTL	ENSG00000146005_PSD2.9118.7.3_COVID_A1_h	rs76328935	-1.41922	2.14348	-5.62037	2.78193	0.507901	Not assessed	Not assessed
5094	0.579524	0.182817	0.172109	0.0542822	0.0112689	1:24203826:G:A	ENSG00000184454_NCMAP.14614.41.3_sun_pQTL	ENSG00000184454_NCMAP.14614.41.3_COVID_D1_h	rs58661124	-1.34379	0.513969	-2.35115	-0.336433	0.00893472	Not assessed	Not assessed
6631	0.499184	0.21451	0.19238	0.0826586	0.0112672	1:162023402:T:C	ENSG00000143258_USP21.12681.63.3_sun_pQTL	ENSG00000143258_USP21.12681.63.3_COVID_C2_h	rs12130792	3.03869	0.762092	1.54502	4.53236	6.68275e-05	Not assessed	Not assessed
5752	0.578273	0.176565	0.179193	0.054702	0.0112671	12:49588834:G:C	ENSG00000134287_ARF3.12578.13.3_sun_pQTL	ENSG00000134287_ARF3.12578.13.3_COVID_D1_h	rs117960076	0.065452	0.422639	-0.762906	0.89381	0.876928	Not assessed	Not assessed
5938	0.542251	0.189976	0.189967	0.066543	0.0112634	7:83763842:T:C	ENSG00000075213_SEMA3A.3222.11.2_sun_pQTL	ENSG00000075213_SEMA3A.3222.11.2_COVID_B2_h	rs73176286	2.55906	0.785359	1.01979	4.09834	0.00112018	Not assessed	Not assessed
6047	0.53549	0.21648	0.168613	0.0681532	0.0112633	17:50091902:C:T	ENSG00000121067_SPOP.13727.44.3_sun_pQTL	ENSG00000121067_SPOP.13727.44.3_COVID_C1_h	rs140962918	0.0137097	0.225198	-0.427671	0.45509	0.951456	Not assessed	Not assessed
5665	0.578526	0.217804	0.13979	0.052617	0.0112632	10:22425761:A:G	ENSG00000150867_PIP4K2A.12697.30.3_sun_pQTL	ENSG00000150867_PIP4K2A.12697.30.3_COVID_C1_h	rs72814844	3.61411	1.07227	1.51249	5.71572	0.000750275	Not assessed	Not assessed
8282	4.03616e-17	0.658877	2.02073e-17	0.32986	0.011263	22:26528490:G:A	ENSG00000128294_TPST2.8024.64.3_sun_pQTL	ENSG00000128294_TPST2.8024.64.3_COVID_A2_h	rs2283824	0.0822437	0.116048	-0.145206	0.309693	0.478507	Not assessed	Not assessed
6698	0.530774	0.172077	0.215904	0.0699849	0.0112604	3:166712316:G:A	ENSG00000114204_SERPINI2.7117.21.3_sun_pQTL	ENSG00000114204_SERPINI2.7117.21.3_COVID_C2_h	rs141321440	2.91976	0.889344	1.17668	4.66284	0.00102691	Not assessed	Not assessed
7242	1.84981e-36	0.610527	1.14597e-36	0.378213	0.0112597	1:168534148:C:T	ENSG00000143184_XCL1.14078.69.3_sun_pQTL	ENSG00000143184_XCL1.14078.69.3_COVID_D1_h	rs4656599	0.0543376	0.0814622	-0.105325	0.214001	0.504754	Not assessed	Not assessed
7535	1.15173e-13	0.627916	6.61853e-14	0.360826	0.0112582	10:42857446:T:C	ENSG00000165731_RET.3220.40.2_sun_pQTL	ENSG00000165731_RET.3220.40.2_COVID_B2_h	rs2795507	-0.00753974	0.0913367	-0.186556	0.171477	0.93421	Not assessed	Not assessed
5965	0.565265	0.185235	0.17945	0.0587935	0.0112575	2:219541315:T:C	ENSG00000072182_ASIC4.6951.26.3_sun_pQTL	ENSG00000072182_ASIC4.6951.26.3_COVID_B2_h	rs115581048	4.93067	1.4744	2.0409	7.82044	0.000825222	Not assessed	Not assessed
