## Supplementary Tables for "A proteome-wide genetic investigation identifies several SARS-CoV-2-exploited host targets of clinical relevance" (part 6 of 7)

### Sheet: S7 (continued)
Table S7: Protein-wide colocalisation analysis
5787	3.52203e-44	0.693011	1.50303e-44	0.295732	0.0112571	3:46463776:G:C	ENSG00000012223_LTF.2780.35.2_sun_pQTL	ENSG00000012223_LTF.2780.35.2_COVID_D1_h	rs6441996	-0.0219398	0.0740474	-0.16707	0.12319	0.767005	Not assessed	Not assessed
5966	0.576803	0.208432	0.149498	0.0540109	0.0112563	4:108307471:G:A	ENSG00000138801_PAPSS1.14007.22.3_sun_pQTL	ENSG00000138801_PAPSS1.14007.22.3_COVID_C2_h	rs72662228	-1.24916	0.388742	-2.01108	-0.487241	0.001312	Not assessed	Not assessed
7200	0.4995	0.265749	0.145889	0.077606	0.011256	12:40199210:T:C	ENSG00000188906_LRRK2.10990.21.3_sun_pQTL	ENSG00000188906_LRRK2.10990.21.3_COVID_C1_h	rs140745175	-2.14842	0.648332	-3.41913	-0.877715	0.000920475	Not assessed	Not assessed
3498	0.637381	0.127413	0.18665	0.0373001	0.0112558	20:32746450:G:T	ENSG00000149599_DUSP15.12838.28.3_sun_pQTL	ENSG00000149599_DUSP15.12838.28.3_COVID_A1_h	rs6087983	0.15894	2.00326	-3.76737	4.08525	0.936762	Not assessed	Not assessed
6017	0.574197	0.18565	0.172981	0.0559171	0.0112556	4:102485681:C:T	ENSG00000164038_SLC9B2.9088.20.3_sun_pQTL	ENSG00000164038_SLC9B2.9088.20.3_COVID_D1_h	rs142991920	2.02596	0.661117	0.730191	3.32172	0.00218074	Not assessed	Not assessed
6864	0.502807	0.236736	0.169437	0.0797647	0.0112553	14:22484506:G:A	ENSG00000100802_C14orf93.6439.59.3_sun_pQTL	ENSG00000100802_C14orf93.6439.59.3_COVID_C1_h	rs1483969	-0.845329	0.273103	-1.3806	-0.310057	0.00196631	Not assessed	Not assessed
5639	0.557732	0.212374	0.158353	0.0602865	0.0112552	19:13237217:A:C	ENSG00000104915_STX10.12842.43.3_sun_pQTL	ENSG00000104915_STX10.12842.43.3_COVID_B2_h	rs72995980	0.0724335	0.290399	-0.496738	0.641605	0.80303	Not assessed	Not assessed
6652	0.344626	0.126706	0.378328	0.139086	0.0112544	1:160108359:G:A	ENSG00000186517_ARHGAP30.12807.89.3_sun_pQTL	ENSG00000186517_ARHGAP30.12807.89.3_COVID_C1_h	rs4656878	9.02705	1.95543	5.19448	12.8596	3.90447e-06	Not assessed	Not assessed
7693	3.50246e-202	0.67927	1.59579e-202	0.309477	0.0112529	20:1562420:G:A	ENSG00000101307_SIRPB1.6247.9.3_sun_pQTL	ENSG00000101307_SIRPB1.6247.9.3_COVID_A2_h	rs3848788	0.0193291	0.0399436	-0.058959	0.0976172	0.62845	Not assessed	Not assessed
4159	0.627924	0.149416	0.170781	0.0406265	0.0112518	16:69478812:A:G	ENSG00000090861_AARS.12340.17.3_sun_pQTL	ENSG00000090861_AARS.12340.17.3_COVID_A2_h	rs8053339	8.42741	2.33031	3.86009	12.9947	0.000298687	Not assessed	Not assessed
3228	0.632068	0.112111	0.207734	0.036835	0.0112516	7:142150075:A:G	ENSG00000106123_EPHB6.9261.14.3_sun_pQTL	ENSG00000106123_EPHB6.9261.14.3_COVID_A1_h	rs28503717	-1.78417	1.65871	-5.03518	1.46685	0.28209	Not assessed	Not assessed
7049	0.522213	0.2457	0.150185	0.0706505	0.0112512	14:61909697:G:A	ENSG00000100644_HIF1A.13089.6.3_sun_pQTL	ENSG00000100644_HIF1A.13089.6.3_COVID_C2_h	rs76434141	0.512255	0.203767	0.11288	0.911631	0.0119394	Not assessed	Not assessed
6113	0.568443	0.197947	0.164936	0.0574238	0.011251	14:38935119:CA:C	ENSG00000176435_CLEC14A.10461.57.3_sun_pQTL	ENSG00000176435_CLEC14A.10461.57.3_COVID_C1_h	rs528112438	-1.78717	0.500935	-2.76898	-0.805351	0.000360184	Not assessed	Not assessed
6276	0.578236	0.198989	0.157378	0.0541474	0.0112498	1:244082522:T:G	ENSG00000035687_ADSS.12644.63.3_sun_pQTL	ENSG00000035687_ADSS.12644.63.3_COVID_C1_h	rs116312016	-2.69872	0.655726	-3.98392	-1.41352	3.86132e-05	Not assessed	Not assessed
6877	0.558338	0.23096	0.141098	0.0583548	0.0112497	1:210147296:G:A	ENSG00000123689_G0S2.8931.124.3_sun_pQTL	ENSG00000123689_G0S2.8931.124.3_COVID_C2_h	rs12129125	-1.32038	0.39538	-2.09531	-0.545452	0.000839208	Not assessed	Not assessed
11225	0.428918	0.308692	0.146044	0.105096	0.0112495	11:5566695:G:A	ENSG00000213934_HBG1.10665.30.3_sun_pQTL	ENSG00000213934_HBG1.10665.30.3_COVID_C2_h	rs189808637	0.9944	0.304542	0.397509	1.59129	0.00109374	Not assessed	Not assessed
4657	0.598988	0.161699	0.179594	0.0484706	0.0112489	15:29461863:G:A	ENSG00000104067_TJP1.12001.7.3_sun_pQTL	ENSG00000104067_TJP1.12001.7.3_COVID_B1_h	rs80207801	-0.83289	0.566372	-1.94296	0.277179	0.141407	Not assessed	Not assessed
7268	4.45278e-11	0.738481	1.50911e-11	0.250271	0.0112488	15:79921949:C:T	ENSG00000136371_MTHFS.14107.1.3_sun_pQTL	ENSG00000136371_MTHFS.14107.1.3_COVID_D1_h	rs57141546	-0.0380981	0.132284	-0.297371	0.221174	0.773346	Not assessed	Not assessed
6418	0.548178	0.22375	0.153984	0.0628402	0.0112486	7:1456607:A:G	ENSG00000197461_PDGFA.4499.21.1_sun_pQTL	ENSG00000197461_PDGFA.4499.21.1_COVID_C1_h	rs6943370	-0.118029	0.0742793	-0.263614	0.027556	0.112063	Not assessed	Not assessed
6460	0.535363	0.22447	0.1613	0.0676194	0.0112482	22:23287289:G:C	ENSG00000250479_CHCHD10.11270.17.3_sun_pQTL	ENSG00000250479_CHCHD10.11270.17.3_COVID_C1_h	rs5759680	16.5322	4.56494	7.58506	25.4793	0.000292839	Not assessed	Not assessed
6760	0.563584	0.218487	0.148949	0.0577325	0.0112475	3:121595986:C:T	ENSG00000114013_CD86.5337.64.3_sun_pQTL	ENSG00000114013_CD86.5337.64.3_COVID_C2_h	rs80223421	0.974908	0.312035	0.363331	1.58648	0.00178195	Not assessed	Not assessed
4047	0.618544	0.151306	0.17589	0.0430143	0.0112462	1:155164347:T:C	ENSG00000143590_EFNA3.5759.10.3_sun_pQTL	ENSG00000143590_EFNA3.5759.10.3_COVID_B1_h	rs149298626	0.745133	0.736867	-0.6991	2.18937	0.311912	Not assessed	Not assessed
7029	0.515061	0.267072	0.136074	0.0705468	0.0112455	4:152974901:G:A	ENSG00000145423_SFRP2.7751.121.3_sun_pQTL	ENSG00000145423_SFRP2.7751.121.3_COVID_C1_h	rs61753618	-1.84337	0.554322	-2.92982	-0.756923	0.000882733	Not assessed	Not assessed
4431	0.589545	0.128927	0.221791	0.048492	0.0112453	10:102275023:T:C	ENSG00000059915_PSD.13055.53.3_sun_pQTL	ENSG00000059915_PSD.13055.53.3_COVID_B1_h	rs11191250	25.7	6.68495	12.5977	38.8023	0.000120819	Not assessed	Not assessed
5064	0.574377	0.184377	0.17412	0.0558817	0.0112441	8:6884555:C:T	ENSG00000186572_DEFB107A.6399.52.3_sun_pQTL	ENSG00000186572_DEFB107A.6399.52.3_COVID_D1_h	rs79407481	0.222516	0.331404	-0.427024	0.872056	0.501945	Not assessed	Not assessed
4263	0.596553	0.209334	0.135376	0.0474929	0.0112439	7:142743461:T:A	ENSG00000165076_PRSS37.5653.23.3_sun_pQTL	ENSG00000165076_PRSS37.5653.23.3_COVID_C1_h	rs185384732	-0.507661	0.212792	-0.924725	-0.0905975	0.0170457	Not assessed	Not assessed
4075	0.648676	0.14422	0.160245	0.0356158	0.0112439	17:42124619:A:G	ENSG00000183978_COA3.7888.58.3_sun_pQTL	ENSG00000183978_COA3.7888.58.3_COVID_B2_h	rs118185646	11.6935	2.97722	5.85829	17.5288	8.57725e-05	Not assessed	Not assessed
6249	0.511746	0.282587	0.125263	0.0691595	0.0112438	9:71984735:A:G	ENSG00000119125_GDA.12667.2.3_sun_pQTL	ENSG00000119125_GDA.12667.2.3_COVID_C1_h	rs7030498	-0.235031	0.162109	-0.552759	0.082697	0.147105	Not assessed	Not assessed
5346	0.604579	0.185304	0.152227	0.0466466	0.0112429	5:132834654:C:T	ENSG00000113525_IL5.11071.1.3_sun_pQTL	ENSG00000113525_IL5.11071.1.3_COVID_C2_h	rs148085285	-2.97597	0.772892	-4.49081	-1.46113	0.000117907	Not assessed	Not assessed
6503	0.548154	0.229845	0.148502	0.0622569	0.0112422	20:42214986:C:T	ENSG00000174306_ZHX3.10036.201.3_sun_pQTL	ENSG00000174306_ZHX3.10036.201.3_COVID_C2_h	rs117602254	1.12391	0.32453	0.487847	1.75998	0.000533785	Not assessed	Not assessed
6710	0.536555	0.225897	0.159265	0.0670415	0.0112417	8:74938875:C:T	ENSG00000175606_TMEM70.8074.32.3_sun_pQTL	ENSG00000175606_TMEM70.8074.32.3_COVID_C1_h	rs111260890	13.6328	4.03871	5.71704	21.5485	0.000736748	Not assessed	Not assessed
5263	0.580095	0.204878	0.150607	0.0531801	0.0112404	22:19925012:T:C	ENSG00000099940_SNAP29.12357.41.3_sun_pQTL	ENSG00000099940_SNAP29.12357.41.3_COVID_B2_h	rs9606180	2.97339	0.737983	1.52697	4.41981	5.5996e-05	Not assessed	Not assessed
6755	0.514739	0.266021	0.137138	0.0708625	0.0112404	7:105872890:C:T	ENSG00000105851_PIK3CG.3391.10.2_sun_pQTL	ENSG00000105851_PIK3CG.3391.10.2_COVID_C1_h	rs145797640	0.368315	0.24297	-0.107898	0.844528	0.129548	Not assessed	Not assessed
3306	0.654057	0.178518	0.122705	0.0334798	0.0112397	15:44610579:C:T	ENSG00000167004_PDIA3.7832.181.3_sun_pQTL	ENSG00000167004_PDIA3.7832.181.3_COVID_B2_h	rs12324194	0.294625	0.136097	0.02788	0.56137	0.0304016	Not assessed	Not assessed
8768	0.456567	0.269568	0.165136	0.0974893	0.0112397	7:155844737:T:C	ENSG00000157212_PAXIP1.12894.3.3_sun_pQTL	ENSG00000157212_PAXIP1.12894.3.3_COVID_C1_h	rs2464153	-12.25	3.28508	-18.6886	-5.81137	0.000192253	Not assessed	Not assessed
6318	0.511076	0.179443	0.220747	0.0774949	0.0112395	12:8836913:A:G	ENSG00000166523_CLEC4E.7077.9.4_sun_pQTL	ENSG00000166523_CLEC4E.7077.9.4_COVID_B2_h	rs11612855	24.4796	6.01041	12.6994	36.2598	4.6438e-05	Not assessed	Not assessed
6642	0.547733	0.20962	0.167366	0.0640408	0.0112394	14:22494440:C:T	ENSG00000100461_RBM23.11590.5.3_sun_pQTL	ENSG00000100461_RBM23.11590.5.3_COVID_C1_h	rs77515565	1.27546	0.362319	0.565333	1.9856	0.000431086	Not assessed	Not assessed
7110	0.588198	0.210182	0.14027	0.0501118	0.0112386	11:8381774:C:T	ENSG00000166471_TMEM41B.10661.4.3_sun_pQTL	ENSG00000166471_TMEM41B.10661.4.3_COVID_C2_h	rs34926984	-0.719306	0.217015	-1.14465	-0.293965	0.000917906	Not assessed	Not assessed
7583	0.527297	0.220931	0.169519	0.0710151	0.0112386	6:21967734:G:A	ENSG00000172179_PRL.2585.2.5_sun_pQTL	ENSG00000172179_PRL.2585.2.5_COVID_C1_h	rs114592800	-1.8347	0.537966	-2.88909	-0.780301	0.000648609	Not assessed	Not assessed
4908	0.627059	0.177356	0.143711	0.0406358	0.0112379	2:27208428:C:G	ENSG00000157851_DPYSL5.12683.156.3_sun_pQTL	ENSG00000157851_DPYSL5.12683.156.3_COVID_C2_h	rs35656364	-1.04126	0.313252	-1.65522	-0.427297	0.000887261	Not assessed	Not assessed
7266	4.36037e-59	0.611133	2.69444e-59	0.377631	0.0112365	1:168728523:A:C	ENSG00000143196_DPT.4979.34.2_sun_pQTL	ENSG00000143196_DPT.4979.34.2_COVID_D1_h	rs1018454	0.052284	0.064994	-0.0751019	0.17967	0.421141	Not assessed	Not assessed
7284	0.525195	0.237097	0.15604	0.0704323	0.0112363	6:132458889:G:GC	ENSG00000118523_CTGF.2975.19.2_sun_pQTL	ENSG00000118523_CTGF.2975.19.2_COVID_C1_h	rs377312171	2.91381	0.861087	1.22611	4.60151	0.000714705	Not assessed	Not assessed
6270	0.5293	0.224364	0.16512	0.0699809	0.0112361	1:108945282:G:A	ENSG00000184371_CSF1.3738.54.4_sun_pQTL	ENSG00000184371_CSF1.3738.54.4_COVID_C1_h	rs67008022	-0.272528	0.171481	-0.608625	0.0635694	0.112002	Not assessed	Not assessed
6908	0.543491	0.215771	0.164289	0.065213	0.0112357	1:76501971:G:A	ENSG00000184005_ST6GALNAC3.10626.116.3_sun_pQTL	ENSG00000184005_ST6GALNAC3.10626.116.3_COVID_D1_h	rs78368069	0.530434	0.362436	-0.179927	1.24079	0.143324	Not assessed	Not assessed
3455	0.628754	0.165636	0.153855	0.0405197	0.0112348	1:119647398:C:T	ENSG00000134240_HMGCS2.13704.5.3_sun_pQTL	ENSG00000134240_HMGCS2.13704.5.3_COVID_D1_h	rs116007468	3.14694	0.863154	1.45519	4.83869	0.000266499	Not assessed	Not assessed
6827	0.484912	0.283829	0.138796	0.0812286	0.0112345	1:2874851:G:C	ENSG00000142606_MMEL1.3627.71.4_sun_pQTL	ENSG00000142606_MMEL1.3627.71.4_COVID_C1_h	rs146827924	-6.49855	1.91229	-10.2466	-2.75054	0.000678032	Not assessed	Not assessed
7771	0.513282	0.226494	0.172766	0.0762246	0.0112336	4:54881418:A:C	ENSG00000163440_PDCL2.14192.31.3_sun_pQTL	ENSG00000163440_PDCL2.14192.31.3_COVID_C2_h	rs114625704	2.57982	0.751864	1.10619	4.05345	0.000600843	Not assessed	Not assessed
9084	0.436834	0.223326	0.21745	0.111158	0.0112324	15:55242144:C:T	ENSG00000260916_CCPG1.8889.5.3_sun_pQTL	ENSG00000260916_CCPG1.8889.5.3_COVID_C1_h	rs2444043	3.88779	0.936769	2.05176	5.72383	3.32161e-05	Not assessed	Not assessed
8115	0.492492	0.272851	0.143779	0.0796455	0.0112321	11:116596397:G:A	ENSG00000168092_PAFAH1B2.2642.4.1_sun_pQTL	ENSG00000168092_PAFAH1B2.2642.4.1_COVID_C1_h	rs149835851	0.139678	0.203479	-0.259133	0.53849	0.492428	Not assessed	Not assessed
6987	0.457406	0.316464	0.127025	0.0878732	0.0112317	13:77482702:T:G	ENSG00000102805_CLN5.9795.9.3_sun_pQTL	ENSG00000102805_CLN5.9795.9.3_COVID_C1_h	rs551735	0.541058	0.213891	0.12184	0.960277	0.0114193	Not assessed	Not assessed
7404	0.513187	0.247792	0.153625	0.0741665	0.0112294	9:111282003:A:G	ENSG00000106868_SUSD1.9582.93.3_sun_pQTL	ENSG00000106868_SUSD1.9582.93.3_COVID_C2_h	rs193165139	-0.76303	0.252793	-1.2585	-0.267565	0.00254115	Not assessed	Not assessed
7870	9.3599e-20	0.691584	4.02229e-20	0.297188	0.0112288	1:157809392:T:A	ENSG00000163534_FCRL1.5728.60.3_sun_pQTL	ENSG00000163534_FCRL1.5728.60.3_COVID_D1_h	rs4971155	-0.0754087	0.107665	-0.286429	0.135611	0.483678	Not assessed	Not assessed
7461	0.531897	0.226282	0.161779	0.0688134	0.0112284	1:22253423:A:G	ENSG00000219073_CELA3B.6357.83.3_sun_pQTL	ENSG00000219073_CELA3B.6357.83.3_COVID_C2_h	rs185441988	-6.0673	1.60128	-9.20574	-2.92885	0.000151236	Not assessed	Not assessed
6360	0.51869	0.244962	0.152915	0.0722059	0.0112277	8:41781455:C:T	ENSG00000083168_KAT6A.2865.77.2_sun_pQTL	ENSG00000083168_KAT6A.2865.77.2_COVID_C2_h	rs11774448	1.23453	0.347986	0.552493	1.91657	0.000388679	Not assessed	Not assessed
6456	0	0.462924	0	0.525849	0.0112274	7:130298758:G:T	ENSG00000128510_CPA4.9267.2.3_sun_pQTL	ENSG00000128510_CPA4.9267.2.3_COVID_B1_h	rs34587586	0.0190316	0.0377355	-0.0549286	0.0929917	0.614021	Not assessed	Not assessed
6188	0.526773	0.213524	0.176816	0.07166	0.0112271	6:91013350:C:T	ENSG00000135341_MAP3K7.TAB1.5259.2.3_sun_pQTL	ENSG00000135341_MAP3K7.TAB1.5259.2.3_COVID_C1_h	rs16883886	-1.40866	0.369816	-2.13348	-0.683832	0.000139487	Not assessed	Not assessed
6687	0.472733	0.291729	0.138718	0.0855933	0.011227	10:30792100:C:G	ENSG00000151033_LYZL2.6377.54.3_sun_pQTL	ENSG00000151033_LYZL2.6377.54.3_COVID_C2_h	rs76146492	-0.762726	0.227563	-1.20874	-0.31671	0.000803143	Not assessed	Not assessed
6993	0.00807197	0.670063	0.00369773	0.306941	0.0112264	9:86469605:A:G	ENSG00000180447_GAS1.5463.22.3_sun_pQTL	ENSG00000180447_GAS1.5463.22.3_COVID_B2_h	rs465228	0.139519	0.21881	-0.289341	0.568379	0.523717	Not assessed	Not assessed
11084	0.00199212	0.576571	0.00141248	0.408798	0.0112258	22:48410574:G:A	ENSG00000219438_FAM19A5.5609.92.3_sun_pQTL	ENSG00000219438_FAM19A5.5609.92.3_COVID_C1_h	rs9615878	0.120405	0.11817	-0.111203	0.352013	0.308242	Not assessed	Not assessed
6364	0.538956	0.208528	0.173985	0.0673055	0.0112257	2:209297444:C:G	ENSG00000197713_RPE.12646.2.3_sun_pQTL	ENSG00000197713_RPE.12646.2.3_COVID_C1_h	rs189063972	6.30561	1.69773	2.97811	9.6331	0.0002039	Not assessed	Not assessed
7406	0.527122	0.250973	0.142733	0.0679465	0.0112255	21:26190248:T:C	ENSG00000142192_APP.3171.57.2_sun_pQTL	ENSG00000142192_APP.3171.57.2_COVID_C1_h	rs139442470	-4.88613	1.36542	-7.5623	-2.20995	0.000345606	Not assessed	Not assessed
7855	0.490354	0.271742	0.145859	0.0808198	0.0112255	1:158264582:T:C	ENSG00000163565_IFI16.13940.19.3_sun_pQTL	ENSG00000163565_IFI16.13940.19.3_COVID_C1_h	rs186633248	0.336072	0.234882	-0.124289	0.796432	0.152484	Not assessed	Not assessed
4667	0.569899	0.240927	0.125081	0.0528673	0.0112253	1:151210264:T:C	ENSG00000143443_MENT.5744.12.3_sun_pQTL	ENSG00000143443_MENT.5744.12.3_COVID_C2_h	rs115592323	-0.134153	0.22878	-0.582553	0.314247	0.557617	Not assessed	Not assessed
6104	0.559656	0.209656	0.159662	0.0598006	0.0112252	8:100083885:C:T	ENSG00000164924_YWHAZ.5858.6.5_sun_pQTL	ENSG00000164924_YWHAZ.5858.6.5_COVID_C2_h	rs112148267	-2.02849	0.528301	-3.06394	-0.993041	0.000123209	Not assessed	Not assessed
7412	0.535401	0.24102	0.146442	0.0659122	0.0112246	19:32306361:G:A	ENSG00000105186_ANKRD27.12445.50.3_sun_pQTL	ENSG00000105186_ANKRD27.12445.50.3_COVID_C1_h	rs184175472	-0.896752	0.267565	-1.42117	-0.372334	0.000803674	Not assessed	Not assessed
6521	0.510485	0.270044	0.136206	0.0720412	0.0112241	1:2384917:C:T	ENSG00000178821_TMEM52.11186.12.3_sun_pQTL	ENSG00000178821_TMEM52.11186.12.3_COVID_C1_h	rs116163652	-0.178835	0.168315	-0.508727	0.151057	0.288009	Not assessed	Not assessed
6086	0.573128	0.19528	0.164374	0.0559953	0.0112231	12:54456133:C:G	ENSG00000094916_CBX5.4540.11.2_sun_pQTL	ENSG00000094916_CBX5.4540.11.2_COVID_C1_h	rs73308562	-1.20849	0.359809	-1.9137	-0.503274	0.00078313	Not assessed	Not assessed
6479	0.550702	0.224911	0.15136	0.0618053	0.0112221	17:75514221:C:G	ENSG00000125447_GGA3.11683.19.3_sun_pQTL	ENSG00000125447_GGA3.11683.19.3_COVID_C2_h	rs188054632	1.66224	0.475787	0.729715	2.59477	0.000476437	Not assessed	Not assessed
7567	0.526518	0.220213	0.170674	0.0713723	0.0112219	6:22626609:C:A	ENSG00000172179_PRL.2585.2.5_sun_pQTL	ENSG00000172179_PRL.2585.2.5_COVID_C2_h	rs75995565	15.8133	4.41185	7.16626	24.4604	0.000338003	Not assessed	Not assessed
6370	3.5307e-08	0.749983	1.12423e-08	0.238796	0.0112215	19:43306700:C:G	ENSG00000183668_PSG9.9335.28.3_sun_pQTL	ENSG00000183668_PSG9.9335.28.3_COVID_B2_h	rs2007528	0.075868	0.134911	-0.188552	0.340288	0.573873	Not assessed	Not assessed
6679	0.503513	0.301604	0.114867	0.068794	0.0112214	14:59155406:C:A	ENSG00000181619_GPR135.11465.4.3_sun_pQTL	ENSG00000181619_GPR135.11465.4.3_COVID_C2_h	rs139820996	-1.04515	0.311315	-1.65532	-0.434984	0.000787327	Not assessed	Not assessed
6767	0.521271	0.235273	0.160022	0.0722141	0.0112198	4:123424559:T:G	ENSG00000138684_IL21.7124.18.3_sun_pQTL	ENSG00000138684_IL21.7124.18.3_COVID_C2_h	rs72684647	-1.62703	0.4835	-2.57467	-0.679386	0.000765141	Not assessed	Not assessed
6566	0	0.70152	0	0.287262	0.0112187	11:18266203:G:C	ENSG00000173432_SAA1.4336.2.1_sun_pQTL	ENSG00000173432_SAA1.4336.2.1_COVID_D1_h	rs1829575	0.00229901	0.0315361	-0.0595105	0.0641086	0.941885	Not assessed	Not assessed
7687	4.34016e-57	0.763147	1.28329e-57	0.225635	0.0112176	14:52013524:C:T	ENSG00000087303_NID2.3633.70.5_sun_pQTL	ENSG00000087303_NID2.3633.70.5_COVID_C2_h	rs1151580	0.0411012	0.0323197	-0.0222442	0.104447	0.203476	Not assessed	Not assessed
5891	0.556466	0.201416	0.169545	0.0613566	0.0112167	4:173099167:G:A	ENSG00000109586_GALNT7.10888.4.3_sun_pQTL	ENSG00000109586_GALNT7.10888.4.3_COVID_C1_h	rs73872339	-392.625	108.412	-605.11	-180.14	0.000292804	Not assessed	Not assessed
5326	0.578668	0.208381	0.148331	0.0534034	0.0112162	17:31447147:G:A	ENSG00000185862_EVI2B.13028.2.3_sun_pQTL	ENSG00000185862_EVI2B.13028.2.3_COVID_B2_h	rs11651321	0.400935	0.327797	-0.241536	1.04341	0.221285	Not assessed	Not assessed
6762	0.535241	0.212135	0.172895	0.0685132	0.0112158	19:48609348:G:A	ENSG00000142538_PTH2.7257.18.3_sun_pQTL	ENSG00000142538_PTH2.7257.18.3_COVID_C2_h	rs59926280	0.433778	0.173027	0.094652	0.772904	0.012176	Not assessed	Not assessed
8012	7.69358e-64	0.741187	2.57019e-64	0.247597	0.0112155	21:26933158:T:G	ENSG00000154736_ADAMTS5.3168.8.2_sun_pQTL	ENSG00000154736_ADAMTS5.3168.8.2_COVID_C1_h	rs2830586	-0.0346753	0.0372491	-0.107682	0.0383317	0.351905	Not assessed	Not assessed
6058	0.562523	0.213198	0.154515	0.0585505	0.0112138	4:101944058:G:A	ENSG00000145354_CISD2.8094.20.3_sun_pQTL	ENSG00000145354_CISD2.8094.20.3_COVID_D1_h	rs186298991	-0.304876	0.342968	-0.977082	0.367329	0.374038	Not assessed	Not assessed
5759	0.484246	0.192065	0.223744	0.0887317	0.0112131	1:24048089:A:G	ENSG00000142677_IL22RA1.3620.67.2_sun_pQTL	ENSG00000142677_IL22RA1.3620.67.2_COVID_C1_h	rs12134722	-10.8468	2.54862	-15.842	-5.85158	2.08171e-05	Not assessed	Not assessed
6941	0.549414	0.228273	0.149144	0.061956	0.011213	1:93599920:T:A	ENSG00000117525_F3.4931.59.1_sun_pQTL	ENSG00000117525_F3.4931.59.1_COVID_C1_h	rs57466479	1.17782	0.394547	0.404518	1.95111	0.00283361	Not assessed	Not assessed
6820	0.526399	0.252575	0.141791	0.0680225	0.0112129	17:82142890:G:A	ENSG00000181408_UTS2R.13530.5.3_sun_pQTL	ENSG00000181408_UTS2R.13530.5.3_COVID_C1_h	rs188324702	1.58124	0.474301	0.651631	2.51086	0.000856553	Not assessed	Not assessed
4352	0.627924	0.151466	0.168712	0.0406849	0.0112128	11:64081358:G:T	ENSG00000110011_DNAJC4.8016.19.3_sun_pQTL	ENSG00000110011_DNAJC4.8016.19.3_COVID_D1_h	rs78738526	-0.942478	0.403735	-1.73378	-0.151173	0.0195748	Not assessed	Not assessed
2987	0.582414	0.241998	0.116133	0.0482428	0.0112127	3:49304033:G:A	ENSG00000229453_SPINK8.7962.11.3_sun_pQTL	ENSG00000229453_SPINK8.7962.11.3_COVID_C2_h	rs114852929	0.814305	0.26072	0.303303	1.32531	0.00178838	Not assessed	Not assessed
6555	0.588679	0.197502	0.151717	0.0508898	0.0112122	8:60024942:G:A	ENSG00000171316_CHD7.14005.2.3_sun_pQTL	ENSG00000171316_CHD7.14005.2.3_COVID_C2_h	rs142847850	5.78867	1.57883	2.69422	8.88312	0.000245963	Not assessed	Not assessed
5871	0.576574	0.213995	0.144572	0.0536466	0.0112121	4:173199940:A:G	ENSG00000164104_HMGB2.6913.189.3_sun_pQTL	ENSG00000164104_HMGB2.6913.189.3_COVID_C2_h	rs553424335	-1.70631	0.439713	-2.56813	-0.844486	0.000104241	Not assessed	Not assessed
4155	0.634801	0.151362	0.163622	0.0390028	0.0112121	1:156236927:T:G	ENSG00000143627_PKLR.11203.97.3_sun_pQTL	ENSG00000143627_PKLR.11203.97.3_COVID_D1_h	rs144847100	-0.42196	0.384472	-1.17551	0.331591	0.272421	Not assessed	Not assessed
6804	0.535692	0.233079	0.15332	0.066698	0.0112116	1:171372800:C:A	ENSG00000117533_VAMP4.7732.45.3_sun_pQTL	ENSG00000117533_VAMP4.7732.45.3_COVID_C1_h	rs114527670	-0.52453	0.239679	-0.994291	-0.0547689	0.0286351	Not assessed	Not assessed
6188	0.533962	0.262821	0.12868	0.0633264	0.0112106	19:11847021:G:A	ENSG00000132026_RTBDN.8613.97.3_sun_pQTL	ENSG00000132026_RTBDN.8613.97.3_COVID_C1_h	rs7258172	-64.2727	19.1991	-101.902	-26.6432	0.000814862	Not assessed	Not assessed
5767	0.5607	0.223143	0.146612	0.0583362	0.0112094	12:63917279:C:T	ENSG00000183735_TBK1.3400.49.2_sun_pQTL	ENSG00000183735_TBK1.3400.49.2_COVID_C1_h	rs147336442	0.401932	0.317078	-0.219528	1.02339	0.204936	Not assessed	Not assessed
5681	0.568671	0.160882	0.202079	0.0571589	0.0112087	19:43809462:C:T	ENSG00000124467_PSG8.6238.55.3_sun_pQTL	ENSG00000124467_PSG8.6238.55.3_COVID_A2_h	rs149811331	-8.46077	2.52105	-13.4019	-3.51959	0.000790658	Not assessed	Not assessed
5373	0.597591	0.163014	0.179292	0.0488969	0.0112064	22:41583482:C:T	ENSG00000100138_NHP2L1.13602.6.3_sun_pQTL	ENSG00000100138_NHP2L1.13602.6.3_COVID_B2_h	rs67828516	-7.19848	2.12477	-11.363	-3.034	0.000704342	Not assessed	Not assessed
6483	0.544564	0.243353	0.138843	0.0620345	0.011206	3:56276823:C:T	ENSG00000157500_APPL1.12825.18.3_sun_pQTL	ENSG00000157500_APPL1.12825.18.3_COVID_C1_h	rs144412285	0.525982	0.242987	0.0497359	1.00223	0.0304146	Not assessed	Not assessed
7484	0.512137	0.252435	0.150199	0.074023	0.0112054	8:25340437:A:G	ENSG00000147437_GNRH1.5627.53.3_sun_pQTL	ENSG00000147437_GNRH1.5627.53.3_COVID_C1_h	rs73560502	-2.89585	0.854842	-4.57131	-1.22039	0.000705108	Not assessed	Not assessed
7979	0.502374	0.280764	0.131936	0.0737242	0.0112023	2:141625915:A:G	ENSG00000168702_LRP1B.11275.94.3_sun_pQTL	ENSG00000168702_LRP1B.11275.94.3_COVID_C2_h	rs140606184	0.148111	0.160088	-0.165655	0.461877	0.35487	Not assessed	Not assessed
8106	0.445211	0.307363	0.139753	0.0964711	0.0112022	14:95036095:G:GA	ENSG00000170099_SERPINA6.4785.30.3_sun_pQTL	ENSG00000170099_SERPINA6.4785.30.3_COVID_C2_h	rs11434353	-2.04471	0.513657	-3.05146	-1.03796	6.87181e-05	Not assessed	Not assessed
6445	8.5832e-139	0.722716	3.16021e-139	0.266082	0.0112018	3:113907086:C:G	ENSG00000178075_GRAMD1C.8842.16.3_sun_pQTL	ENSG00000178075_GRAMD1C.8842.16.3_COVID_A2_h	rs61077924	-0.00415069	0.0490094	-0.100207	0.0919059	0.932506	Not assessed	Not assessed
6552	0.550617	0.19798	0.176685	0.0635177	0.0112007	6:89096157:AT:A	ENSG00000111880_RNGTT.12847.27.3_sun_pQTL	ENSG00000111880_RNGTT.12847.27.3_COVID_B2_h	rs140119549	0.59385	0.275887	0.0531209	1.13458	0.0313572	Not assessed	Not assessed
5977	0.548091	0.199751	0.176605	0.0643523	0.0112006	3:122644917:T:C	ENSG00000121542_SEC22A.13713.164.3_sun_pQTL	ENSG00000121542_SEC22A.13713.164.3_COVID_B2_h	rs62263903	0.957009	0.353073	0.264998	1.64902	0.00671798	Not assessed	Not assessed
6954	0.540665	0.2195	0.162625	0.0660116	0.0111983	1:212724635:T:A	ENSG00000162769_FLVCR1.9073.35.3_sun_pQTL	ENSG00000162769_FLVCR1.9073.35.3_COVID_C2_h	rs180902876	1.41141	0.442611	0.543913	2.27892	0.00142845	Not assessed	Not assessed
4547	0.622105	0.180157	0.144659	0.0418811	0.0111972	16:68900411:C:A	ENSG00000141086_CTRL.9229.9.3_sun_pQTL	ENSG00000141086_CTRL.9229.9.3_COVID_C1_h	rs75483381	-3.02756	0.821247	-4.63717	-1.41794	0.000227329	Not assessed	Not assessed
5297	0.601559	0.22121	0.121402	0.0446318	0.0111971	1:24591062:AG:A	ENSG00000204178_TMEM57.12367.52.3_sun_pQTL	ENSG00000204178_TMEM57.12367.52.3_COVID_C2_h	rs146782244	0.706128	0.230066	0.255207	1.15705	0.00214606	Not assessed	Not assessed
5280	0.0372843	0.757389	0.00910872	0.185022	0.0111955	10:72275539:C:T	ENSG00000148719_DNAJB12.8006.12.3_sun_pQTL	ENSG00000148719_DNAJB12.8006.12.3_COVID_C1_h	rs8316	0.225553	0.135063	-0.0391664	0.490272	0.0949237	Not assessed	Not assessed
7697	2.49688e-25	0.623177	1.465e-25	0.365627	0.0111954	9:111595379:T:A	ENSG00000106853_PTGR1.13543.7.3_sun_pQTL	ENSG00000106853_PTGR1.13543.7.3_COVID_B2_h	rs56912703	-0.0614085	0.072747	-0.20399	0.0811729	0.398592	Not assessed	Not assessed
5929	0.557182	0.17726	0.19298	0.0613829	0.0111947	2:112064044:A:T	ENSG00000125538_IL1B.3037.62.1_sun_pQTL	ENSG00000125538_IL1B.3037.62.1_COVID_D1_h	rs114914491	-4.59189	1.38469	-7.30582	-1.87795	0.000912522	Not assessed	Not assessed
8395	0.506715	0.238397	0.165733	0.0779621	0.0111935	18:72527710:A:T	ENSG00000166342_NETO1.5639.49.3_sun_pQTL	ENSG00000166342_NETO1.5639.49.3_COVID_C2_h	rs75865619	3.09656	0.865172	1.40085	4.79227	0.000344746	Not assessed	Not assessed
3796	0.644053	0.141386	0.166769	0.036599	0.0111925	5:139206065:A:G	ENSG00000146005_PSD2.9118.7.3_sun_pQTL	ENSG00000146005_PSD2.9118.7.3_COVID_B1_h	rs75962589	-1.98589	0.679179	-3.31705	-0.654722	0.00345615	Not assessed	Not assessed
6980	2.5114e-07	0.713696	9.68118e-08	0.275111	0.0111924	8:119078620:G:T	ENSG00000164761_TNFRSF11B.8304.50.3_sun_pQTL	ENSG00000164761_TNFRSF11B.8304.50.3_COVID_D1_h	rs2465404	-0.0320286	0.152829	-0.331568	0.267511	0.834002	Not assessed	Not assessed
3945	0.641753	0.147466	0.162304	0.0372841	0.011192	12:55769002:C:T	ENSG00000198056_PRIM1.13591.31.3_sun_pQTL	ENSG00000198056_PRIM1.13591.31.3_COVID_B2_h	rs112048221	-4.97552	1.36602	-7.65286	-2.29818	0.00027015	Not assessed	Not assessed
5815	0.588913	0.200424	0.148831	0.0506403	0.0111919	8:89439435:A:G	ENSG00000104327_CALB1.9918.23.3_sun_pQTL	ENSG00000104327_CALB1.9918.23.3_COVID_C1_h	rs146734671	1.63587	0.498579	0.658673	2.61307	0.00103415	Not assessed	Not assessed
3882	0.5555	0.272833	0.107627	0.0528495	0.0111914	17:29510197:C:T	ENSG00000108587_GOSR1.7805.52.3_sun_pQTL	ENSG00000108587_GOSR1.7805.52.3_COVID_B2_h	rs55865440	-0.239458	0.387834	-0.999599	0.520682	0.536954	Not assessed	Not assessed
4712	0.600268	0.185138	0.155464	0.047938	0.0111913	9:127850987:G:A	ENSG00000197694_SPTAN1.5031.10.1_sun_pQTL	ENSG00000197694_SPTAN1.5031.10.1_COVID_B2_h	rs117833280	-0.328624	0.304363	-0.925165	0.267917	0.280272	Not assessed	Not assessed
3697	0.600259	0.138355	0.203338	0.0468566	0.0111909	17:58956734:T:C	ENSG00000141367_CLTC.13711.10.3_sun_pQTL	ENSG00000141367_CLTC.13711.10.3_COVID_C2_h	rs34523895	1.35954	0.344892	0.683566	2.03552	8.08276e-05	Not assessed	Not assessed
6784	0.55355	0.212236	0.161221	0.0618025	0.0111905	2:79427632:AT:A	ENSG00000162951_LRRTM1.4452.9.2_sun_pQTL	ENSG00000162951_LRRTM1.4452.9.2_COVID_C1_h	rs67322076	2.01098	0.519519	0.992745	3.02922	0.000108455	Not assessed	Not assessed
7106	0.518714	0.20232	0.192647	0.0751291	0.0111903	3:40242413:T:C	ENSG00000168028_RPSA.4957.1.2_sun_pQTL	ENSG00000168028_RPSA.4957.1.2_COVID_C2_h	rs61173806	3.16057	0.812181	1.56873	4.75242	9.96406e-05	Not assessed	Not assessed
3866	0.627341	0.189224	0.132339	0.039906	0.0111903	12:56289423:A:AT	ENSG00000110955_ATP5B.4965.27.1_sun_pQTL	ENSG00000110955_ATP5B.4965.27.1_COVID_D1_h	rs34878067	0.12201	0.602179	-1.05824	1.30226	0.839437	Not assessed	Not assessed
6294	1.63664e-61	0.686391	7.2112e-62	0.302419	0.0111901	15:51672668:T:C	ENSG00000104112_SCG3.7957.2.3_sun_pQTL	ENSG00000104112_SCG3.7957.2.3_COVID_A2_h	rs1378892	-0.00932531	0.0671646	-0.140966	0.122315	0.889575	Not assessed	Not assessed
7193	0.518779	0.265174	0.135571	0.0692861	0.0111889	20:64043343:A:T	ENSG00000197457_STMN3.8019.73.3_sun_pQTL	ENSG00000197457_STMN3.8019.73.3_COVID_C1_h	rs142142659	0.265797	0.190297	-0.107179	0.638773	0.16249	Not assessed	Not assessed
5750	0.477326	0.285819	0.141155	0.0845115	0.0111885	1:109759883:G:A	ENSG00000215717_TMEM167B.13421.17.3_sun_pQTL	ENSG00000215717_TMEM167B.13421.17.3_COVID_C2_h	rs77854863	0.114389	0.156923	-0.193175	0.421952	0.466033	Not assessed	Not assessed
8236	0.507556	0.216303	0.185787	0.0791652	0.0111884	20:4243383:G:A	ENSG00000132646_PCNA.2915.6.2_sun_pQTL	ENSG00000132646_PCNA.2915.6.2_COVID_B2_h	rs75587513	-0.80036	0.252919	-1.29607	-0.304647	0.00155356	Not assessed	Not assessed
4260	0.671753	0.15351	0.133137	0.0304134	0.0111876	17:63997740:C:T	ENSG00000261371_PECAM1.2695.25.1_sun_pQTL	ENSG00000261371_PECAM1.2695.25.1_COVID_C2_h	rs140391998	-1.33739	0.366749	-2.05621	-0.618578	0.000265719	Not assessed	Not assessed
6556	1.22624e-19	0.478237	1.30919e-19	0.510577	0.0111862	1:160705479:G:C	ENSG00000117091_CD48.3292.75.1_sun_pQTL	ENSG00000117091_CD48.3292.75.1_COVID_C1_h	rs12124234	-0.0469496	0.063543	-0.171492	0.0775924	0.45999	Not assessed	Not assessed
5882	0.568057	0.246113	0.12186	0.0527852	0.0111849	12:13961855:C:T	ENSG00000111348_ARHGDIB.9846.32.3_sun_pQTL	ENSG00000111348_ARHGDIB.9846.32.3_COVID_C2_h	rs61912019	-0.333291	0.149425	-0.626158	-0.0404238	0.0257147	Not assessed	Not assessed
6408	0.528978	0.251626	0.141104	0.0671094	0.0111834	21:30047004:T:C	ENSG00000156273_BACH1.12451.62.3_sun_pQTL	ENSG00000156273_BACH1.12451.62.3_COVID_B2_h	rs414010	-1.18023	0.446767	-2.05588	-0.304584	0.00824873	Not assessed	Not assessed
6087	3.4635e-119	0.780577	9.24031e-120	0.20824	0.0111832	2:102390760:T:C	ENSG00000115604_IL18R1.14079.14.3_sun_pQTL	ENSG00000115604_IL18R1.14079.14.3_COVID_B2_h	rs2001461	0.00915879	0.0432247	-0.0755601	0.0938777	0.832195	Not assessed	Not assessed
7079	0.531743	0.25483	0.136729	0.0655144	0.0111826	16:27902131:T:G	ENSG00000077238_IL4R.3055.54.2_sun_pQTL	ENSG00000077238_IL4R.3055.54.2_COVID_C2_h	rs117925142	1.97961	0.612807	0.778526	3.18068	0.00123622	Not assessed	Not assessed
5200	4.34267e-06	0.757518	1.32602e-06	0.231294	0.0111825	2:62336639:A:G	ENSG00000170340_B3GNT2.7980.72.3_sun_pQTL	ENSG00000170340_B3GNT2.7980.72.3_COVID_B2_h	rs4073090	-0.115182	0.126011	-0.362158	0.131795	0.360683	Not assessed	Not assessed
7922	0.00527532	0.00330999	0.602319	0.377913	0.0111825	9:133257521:T:TC	ENSG00000196990_FAM163B.10880.38.3_sun_pQTL	ENSG00000196990_FAM163B.10880.38.3_COVID_B2_h	rs8176719	18.1187	3.18138	11.8834	24.3541	1.23186e-08	Not assessed	Not assessed
6453	0.509853	0.253711	0.150417	0.0748385	0.011181	11:69522348:A:G	ENSG00000069482_GAL.13389.8.3_sun_pQTL	ENSG00000069482_GAL.13389.8.3_COVID_C1_h	rs182411911	-0.390655	0.243513	-0.867931	0.0866221	0.10866	Not assessed	Not assessed
7511	1.50474e-50	0.73458	5.20817e-51	0.254241	0.0111799	1:180194255:A:G	ENSG00000116260_QSOX1.6217.23.3_sun_pQTL	ENSG00000116260_QSOX1.6217.23.3_COVID_C1_h	rs12371	-0.015248	0.0410951	-0.0957929	0.0652968	0.710606	Not assessed	Not assessed
4997	0.580472	0.170976	0.183372	0.0540004	0.0111796	15:41521477:C:CGGATGGCTA	ENSG00000092529_CAPN3.12385.4.3_sun_pQTL	ENSG00000092529_CAPN3.12385.4.3_COVID_C1_h	rs575583854	-0.336234	0.253166	-0.832429	0.159962	0.184139	Not assessed	Not assessed
5387	0.605135	0.187968	0.149341	0.0463773	0.0111794	9:35080516:C:T	ENSG00000107159_CA9.3798.71.1_sun_pQTL	ENSG00000107159_CA9.3798.71.1_COVID_C1_h	rs10972305	0.690836	0.239443	0.221537	1.16014	0.00391188	Not assessed	Not assessed
7412	0.537975	0.237973	0.147596	0.0652778	0.0111785	14:51779666:A:G	ENSG00000197930_ERO1L.7060.2.3_sun_pQTL	ENSG00000197930_ERO1L.7060.2.3_COVID_C2_h	rs76767601	-1.2605	0.3481	-1.94276	-0.578235	0.000293371	Not assessed	Not assessed
6326	0.575736	0.219415	0.140238	0.0534338	0.0111783	5:147086375:A:G	ENSG00000113657_DPYSL3.12707.26.3_sun_pQTL	ENSG00000113657_DPYSL3.12707.26.3_COVID_C2_h	rs151019442	-3.6073	0.952	-5.47319	-1.74141	0.000151145	Not assessed	Not assessed
7417	5.16669e-15	0.5548	4.04203e-15	0.434023	0.0111775	19:49013883:C:T	ENSG00000104826_LHB.8376.25.4_sun_pQTL	ENSG00000104826_LHB.8376.25.4_COVID_C1_h	rs75287599	0.0535375	0.0665039	-0.0768077	0.183883	0.420803	Not assessed	Not assessed
3681	0.622451	0.116374	0.21063	0.0393684	0.0111765	12:132423617:T:C	ENSG00000256223_ZNF10.11567.23.3_sun_pQTL	ENSG00000256223_ZNF10.11567.23.3_COVID_A1_h	rs28661771	-2.9038	2.12317	-7.06514	1.25755	0.171416	Not assessed	Not assessed
5224	0.573493	0.175161	0.183987	0.0561836	0.0111759	17:39200002:CCT:C	ENSG00000125686_MED1.3892.21.2_sun_pQTL	ENSG00000125686_MED1.3892.21.2_COVID_D1_h	rs150008083	4.30026	1.32087	1.7114	6.88913	0.00113144	Not assessed	Not assessed
7523	0.244644	0.50347	0.0787195	0.161991	0.0111753	6:86314843:A:G	ENSG00000135346_CGA.LHB.2953.31.2_sun_pQTL	ENSG00000135346_CGA.LHB.2953.31.2_COVID_C1_h	rs62445591	-0.0174322	0.170978	-0.352543	0.317679	0.918792	Not assessed	Not assessed
7805	0.488126	0.241467	0.173444	0.0857885	0.011174	1:235978435:G:A	ENSG00000116977_LGALS8.4909.68.1_sun_pQTL	ENSG00000116977_LGALS8.4909.68.1_COVID_C1_h	rs4660136	-2.22828	0.547969	-3.30228	-1.15428	4.77371e-05	Not assessed	Not assessed
7693	6.27621e-303	0.717293	2.37599e-303	0.271535	0.0111723	19:54633642:G:C	ENSG00000104972_LILRB1.5090.49.2_sun_pQTL	ENSG00000104972_LILRB1.5090.49.2_COVID_C1_h	rs2114511	0.00624557	0.0162151	-0.0255355	0.0380266	0.700112	Not assessed	Not assessed
6352	0.560275	0.193887	0.174345	0.0603222	0.011171	3:107874529:T:C	ENSG00000163519_TRAT1.7224.11.3_sun_pQTL	ENSG00000163519_TRAT1.7224.11.3_COVID_A2_h	rs147732919	0.64056	0.514609	-0.368055	1.64917	0.213223	Not assessed	Not assessed
6506	0.454952	0.286107	0.152119	0.095652	0.0111703	10:92739820:A:G	ENSG00000119912_IDE.3197.70.2_sun_pQTL	ENSG00000119912_IDE.3197.70.2_COVID_C2_h	rs2488071	-3.78647	0.929926	-5.60909	-1.96385	4.66521e-05	Not assessed	Not assessed
4917	0.552365	0.253246	0.125631	0.0575876	0.0111701	1:153753325:G:T	ENSG00000143552_NUP210L.9606.4.3_sun_pQTL	ENSG00000143552_NUP210L.9606.4.3_COVID_C1_h	rs142034997	-0.0578659	0.164007	-0.379315	0.263583	0.72422	Not assessed	Not assessed
6357	0.55659	0.178716	0.191913	0.0616105	0.0111699	12:119832356:T:C	ENSG00000088986_DYNLL1.3881.49.2_sun_pQTL	ENSG00000088986_DYNLL1.3881.49.2_COVID_D1_h	rs76666583	0.344128	0.425255	-0.489356	1.17761	0.418384	Not assessed	Not assessed
5483	0.585189	0.166425	0.1847	0.0525166	0.0111699	17:17357888:T:C	ENSG00000170315_UBB.6641.60.3_sun_pQTL	ENSG00000170315_UBB.6641.60.3_COVID_D1_h	rs144032329	0.806209	0.415463	-0.00808295	1.6205	0.0523179	Not assessed	Not assessed
7152	0.52542	0.248717	0.145724	0.0689699	0.0111698	19:13578900:T:G	ENSG00000123146_CD97.2822.56.2_sun_pQTL	ENSG00000123146_CD97.2822.56.2_COVID_C2_h	rs7246800	-3.63236	0.983979	-5.56092	-1.7038	0.000222933	Not assessed	Not assessed
3487	0.6704	0.148416	0.139208	0.0308072	0.0111688	7:142718507:C:T	ENSG00000197993_KEL.7070.25.4_sun_pQTL	ENSG00000197993_KEL.7070.25.4_COVID_A2_h	rs17163638	-1.10992	0.404605	-1.90293	-0.316912	0.00608389	Not assessed	Not assessed
5174	0.606292	0.198484	0.138671	0.0453862	0.0111666	2:1150909:C:T	ENSG00000189292_FAM150B.6284.7.3_sun_pQTL	ENSG00000189292_FAM150B.6284.7.3_COVID_D1_h	rs77039350	1.96711	0.72381	0.548469	3.38575	0.0065734	Not assessed	Not assessed
5064	0.612004	0.194099	0.13874	0.0439907	0.0111662	2:26896379:T:G	ENSG00000115226_FNDC4.13451.2.3_sun_pQTL	ENSG00000115226_FNDC4.13451.2.3_COVID_C2_h	rs72804818	1.11557	0.326578	0.475484	1.75565	0.000635666	Not assessed	Not assessed
7917	0.517328	0.249686	0.149619	0.0722016	0.0111661	8:142013733:C:T	ENSG00000126233_SLURP1.6401.73.3_sun_pQTL	ENSG00000126233_SLURP1.6401.73.3_COVID_C1_h	rs72683307	-0.361019	0.221646	-0.795438	0.0733992	0.103353	Not assessed	Not assessed
7321	0.527547	0.25177	0.141838	0.0676806	0.0111646	5:80427774:G:A	ENSG00000228716_DHFR.9823.2.3_sun_pQTL	ENSG00000228716_DHFR.9823.2.3_COVID_C2_h	rs183633574	0.0460256	0.238146	-0.420732	0.512784	0.84675	Not assessed	Not assessed
5644	0.52031	0.278355	0.123899	0.0662724	0.0111637	5:180672853:C:A	ENSG00000165810_BTNL9.7950.142.3_sun_pQTL	ENSG00000165810_BTNL9.7950.142.3_COVID_C1_h	rs375959065	-0.203846	0.252024	-0.697804	0.290113	0.418611	Not assessed	Not assessed
3770	0.638332	0.143547	0.168971	0.0379868	0.0111627	2:98578632:T:C	ENSG00000115085_ZAP70.3837.6.2_sun_pQTL	ENSG00000115085_ZAP70.3837.6.2_COVID_B1_h	rs3769702	1.48966	0.596675	0.320194	2.65912	0.0125392	Not assessed	Not assessed
6616	6.16362e-41	0.790292	1.54857e-41	0.198545	0.0111625	3:113903938:G:GTA	ENSG00000178075_GRAMD1C.8336.267.3_sun_pQTL	ENSG00000178075_GRAMD1C.8336.267.3_COVID_C2_h	rs149350729	-0.0789122	0.0464727	-0.169997	0.0121726	0.0895014	Not assessed	Not assessed
5530	1.94237e-167	0.698686	8.06663e-168	0.290152	0.0111617	4:73877758:T:C	ENSG00000163739_CXCL1.2985.35.1_sun_pQTL	ENSG00000163739_CXCL1.2985.35.1_COVID_C2_h	rs3097409	0.0250303	0.0201251	-0.0144142	0.0644747	0.213597	Not assessed	Not assessed
4622	0.606412	0.183003	0.153202	0.0462222	0.0111602	1:27909782:T:A	ENSG00000000938_FGR.3810.50.2_sun_pQTL	ENSG00000000938_FGR.3810.50.2_COVID_C1_h	rs28988905	1.24657	0.385552	0.4909	2.00224	0.00122409	Not assessed	Not assessed
6419	0.559844	0.187353	0.181062	0.0605817	0.0111596	14:32796678:C:T	ENSG00000100852_ARHGAP5.14748.31.3_sun_pQTL	ENSG00000100852_ARHGAP5.14748.31.3_COVID_B2_h	rs4982008	-0.594326	0.339884	-1.26049	0.0718343	0.0803577	Not assessed	Not assessed
6518	1.42191e-17	0.757756	4.33647e-18	0.231085	0.0111593	22:23580365:G:A	ENSG00000128322_IGLL1.6485.59.3_sun_pQTL	ENSG00000128322_IGLL1.6485.59.3_COVID_C1_h	rs9624216	0.0114089	0.0590117	-0.104252	0.12707	0.846698	Not assessed	Not assessed
6763	0.5418	0.226813	0.155248	0.0649802	0.0111578	12:103250772:C:G	ENSG00000017427_IGF1.2952.75.2_sun_pQTL	ENSG00000017427_IGF1.2952.75.2_COVID_C2_h	rs117849286	5.58924	1.56294	2.52595	8.65254	0.000348734	Not assessed	Not assessed
4694	0.594121	0.180611	0.164204	0.0499063	0.0111574	2:242031541:C:T	ENSG00000188389_PDCD1.9227.15.3_sun_pQTL	ENSG00000188389_PDCD1.9227.15.3_COVID_D1_h	rs35640804	2.62191	0.795818	1.06214	4.18169	0.000985563	Not assessed	Not assessed
6434	0.553317	0.22806	0.146921	0.0605452	0.0111565	10:86158805:G:A	ENSG00000107779_BMPR1A.4859.6.1_sun_pQTL	ENSG00000107779_BMPR1A.4859.6.1_COVID_C2_h	rs79888180	-0.157146	0.161129	-0.472952	0.158661	0.329421	Not assessed	Not assessed
5635	0.579789	0.199001	0.156389	0.0536661	0.0111553	1:9589763:C:T	ENSG00000171621_SPSB1.13942.140.3_sun_pQTL	ENSG00000171621_SPSB1.13942.140.3_COVID_C1_h	rs77612465	-0.222252	0.197805	-0.609942	0.165439	0.261187	Not assessed	Not assessed
5666	0.598213	0.214972	0.129231	0.0464288	0.0111552	2:219160621:C:T	ENSG00000135924_DNAJB2.11438.6.3_sun_pQTL	ENSG00000135924_DNAJB2.11438.6.3_COVID_C1_h	rs185640084	-0.285271	0.217565	-0.71169	0.141148	0.18979	Not assessed	Not assessed
9918	0.460117	0.276215	0.157797	0.0947165	0.0111548	10:6391700:G:T	ENSG00000134460_IL2RA.3151.6.1_sun_pQTL	ENSG00000134460_IL2RA.3151.6.1_COVID_C1_h	rs118068158	-2.40719	0.712526	-3.80372	-1.01067	0.000729111	Not assessed	Not assessed
6406	1.91725e-50	0.74007	6.44519e-51	0.248776	0.0111539	20:14701155:G:C	ENSG00000125848_FLRT3.13123.3.3_sun_pQTL	ENSG00000125848_FLRT3.13123.3.3_COVID_D1_h	rs1932952	-0.0035972	0.069427	-0.139672	0.132477	0.958678	Not assessed	Not assessed
7907	0.518009	0.240882	0.156973	0.0729836	0.0111523	1:19796502:C:G	ENSG00000158747_NBL1.2944.66.2_sun_pQTL	ENSG00000158747_NBL1.2944.66.2_COVID_C1_h	rs74058662	1.18034	0.383034	0.429607	1.93107	0.00205923	Not assessed	Not assessed
7953	7.9137e-30	0.661472	3.9168e-30	0.327378	0.011151	19:7693377:G:A	ENSG00000104921_FCER2.3291.30.2_sun_pQTL	ENSG00000104921_FCER2.3291.30.2_COVID_A2_h	rs12973524	0.0536643	0.0894709	-0.121696	0.229024	0.548642	Not assessed	Not assessed
3542	0.624138	0.198034	0.126538	0.0401385	0.0111508	7:72411492:CAATT:C	ENSG00000077800_FKBP6.12529.32.3_sun_pQTL	ENSG00000077800_FKBP6.12529.32.3_COVID_A2_h	rs71069069	-0.0351804	0.567273	-1.14702	1.07666	0.95055	Not assessed	Not assessed
20446	7.39799e-06	1.91482e-05	0.275572	0.713251	0.0111503	6:31153455:T:C	ENSG00000204421_LY6G6C.6256.9.3_sun_pQTL	ENSG00000204421_LY6G6C.6256.9.3_COVID_B2_h	rs111837807	5.89433	0.91701	4.09702	7.69164	1.29491e-10	Not assessed	Not assessed
7690	7.54301e-99	0.728364	2.69773e-99	0.260486	0.0111502	21:44236891:C:T	ENSG00000160223_ICOSLG.9303.9.3_sun_pQTL	ENSG00000160223_ICOSLG.9303.9.3_COVID_C1_h	rs11558819	0.0324419	0.0310968	-0.0285068	0.0933905	0.296831	Not assessed	Not assessed
6572	0.498028	0.265212	0.147223	0.0783889	0.0111484	20:45054598:A:G	ENSG00000124157_SEMG2.6373.54.3_sun_pQTL	ENSG00000124157_SEMG2.6373.54.3_COVID_C1_h	rs73617488	-0.539657	0.292117	-1.1122	0.0328809	0.0646887	Not assessed	Not assessed
7078	0.538721	0.210504	0.172309	0.0673181	0.0111478	19:43369672:C:T	ENSG00000124466_LYPD3.13107.9.3_sun_pQTL	ENSG00000124466_LYPD3.13107.9.3_COVID_C2_h	rs1806750	-2.82744	0.704632	-4.20849	-1.44638	6.00434e-05	Not assessed	Not assessed
6478	0.565609	0.195416	0.169335	0.0584934	0.0111467	20:44551145:C:T	ENSG00000124233_SEMG1.7115.5.3_sun_pQTL	ENSG00000124233_SEMG1.7115.5.3_COVID_B2_h	rs555331406	2.01558	0.663054	0.716018	3.31514	0.00236701	Not assessed	Not assessed
6192	0.556934	0.224962	0.147421	0.0595366	0.0111462	16:21234307:T:TA	ENSG00000169340_PDILT.7092.7.3_sun_pQTL	ENSG00000169340_PDILT.7092.7.3_COVID_C1_h	rs569264243	-9.30635	2.53304	-14.271	-4.34169	0.000238794	Not assessed	Not assessed
6218	0.535399	0.259939	0.130277	0.0632389	0.0111462	16:2882968:G:C	ENSG00000103343_ZNF174.11486.26.3_sun_pQTL	ENSG00000103343_ZNF174.11486.26.3_COVID_C1_h	rs2285822	0.513876	0.219132	0.0843855	0.943367	0.0190243	Not assessed	Not assessed
5456	0.581805	0.199998	0.154092	0.0529588	0.0111462	7:115483135:C:T	ENSG00000105971_CAV2.9457.3.3_sun_pQTL	ENSG00000105971_CAV2.9457.3.3_COVID_C1_h	rs150716587	-3.66061	0.932711	-5.48869	-1.83253	8.68367e-05	Not assessed	Not assessed
7127	0.555691	0.221582	0.151273	0.0603089	0.0111456	4:152974901:G:A	ENSG00000137462_TLR2.3835.11.2_sun_pQTL	ENSG00000137462_TLR2.3835.11.2_COVID_C1_h	rs61753618	1.37033	0.412072	0.562682	2.17797	0.000882733	Not assessed	Not assessed
6863	0.553379	0.223121	0.151346	0.0610111	0.0111427	9:20902450:G:A	ENSG00000186803_IFNA10.5733.61.3_sun_pQTL	ENSG00000186803_IFNA10.5733.61.3_COVID_C2_h	rs117931138	0.329181	0.182342	-0.0282039	0.686565	0.0710295	Not assessed	Not assessed
8086	0.538896	0.228949	0.155122	0.0658923	0.0111403	8:28632227:T:C	ENSG00000168077_SCARA3.10872.103.3_sun_pQTL	ENSG00000168077_SCARA3.10872.103.3_COVID_C1_h	rs184064498	0.817666	0.304112	0.221617	1.41372	0.00717316	Not assessed	Not assessed
7672	0.510232	0.268565	0.137632	0.0724324	0.0111396	11:35056155:C:T	ENSG00000135373_EHF.13387.55.3_sun_pQTL	ENSG00000135373_EHF.13387.55.3_COVID_C2_h	rs61882220	1.83436	0.513821	0.827289	2.84143	0.000356932	Not assessed	Not assessed
4757	0.605643	0.190626	0.146493	0.0460977	0.0111396	20:32839678:TTTTG:T	ENSG00000101336_HCK.3374.49.2_sun_pQTL	ENSG00000101336_HCK.3374.49.2_COVID_C1_h	rs150424676	-0.877359	0.319931	-1.50441	-0.250306	0.00610033	Not assessed	Not assessed
5306	0.578124	0.150962	0.205996	0.0537793	0.0111393	8:49379181:T:C	ENSG00000019549_SNAI2.10014.31.3_sun_pQTL	ENSG00000019549_SNAI2.10014.31.3_COVID_B1_h	rs11785626	-2.27613	0.922022	-4.08326	-0.469	0.0135632	Not assessed	Not assessed
7213	0.557027	0.23199	0.141093	0.0587512	0.0111389	2:100380435:T:C	ENSG00000163162_RNF149.9773.15.3_sun_pQTL	ENSG00000163162_RNF149.9773.15.3_COVID_C2_h	rs72821189	0.754873	0.24057	0.283365	1.22638	0.0017019	Not assessed	Not assessed
7869	5.3875e-64	0.52038	4.85031e-64	0.468482	0.0111382	21:26933158:T:G	ENSG00000154736_ADAMTS5.3168.8.2_sun_pQTL	ENSG00000154736_ADAMTS5.3168.8.2_COVID_D1_h	rs2830586	0.0362732	0.0635498	-0.0882822	0.160829	0.568146	Not assessed	Not assessed
6054	0.602449	0.192351	0.147106	0.0469571	0.0111374	9:35080516:C:T	ENSG00000164976_KIAA1161.8093.13.3_sun_pQTL	ENSG00000164976_KIAA1161.8093.13.3_COVID_C1_h	rs10972305	0.745747	0.258475	0.239145	1.25235	0.00391188	Not assessed	Not assessed
6114	0.567255	0.17496	0.188516	0.0581332	0.0111356	7:43983680:A:T	ENSG00000122678_POLM.12851.5.3_sun_pQTL	ENSG00000122678_POLM.12851.5.3_COVID_D1_h	rs111936209	1.27002	0.57872	0.135752	2.40429	0.0281969	Not assessed	Not assessed
6440	0.523552	0.247242	0.14813	0.0699416	0.0111345	20:41253921:TG:T	ENSG00000183798_EMILIN3.9991.112.3_sun_pQTL	ENSG00000183798_EMILIN3.9991.112.3_COVID_C1_h	rs35016382	-21.4365	6.49788	-34.1721	-8.70088	0.00097031	Not assessed	Not assessed
6972	0.514122	0.259459	0.143085	0.0721989	0.0111339	7:105463394:C:G	ENSG00000105835_NAMPT.5011.11.1_sun_pQTL	ENSG00000105835_NAMPT.5011.11.1_COVID_C1_h	rs11772023	-0.614939	0.223145	-1.05229	-0.177584	0.00585511	Not assessed	Not assessed
7307	0.318399	0.442876	0.0951936	0.132398	0.0111339	22:37135077:C:T	ENSG00000100385_IL2RB.9343.16.3_sun_pQTL	ENSG00000100385_IL2RB.9343.16.3_COVID_C1_h	rs2543537	-0.14146	0.1345	-0.405076	0.122156	0.292918	Not assessed	Not assessed
5581	0.574158	0.216408	0.144026	0.0542742	0.0111336	10:88544568:C:T	ENSG00000138138_ATAD1.6625.31.3_sun_pQTL	ENSG00000138138_ATAD1.6625.31.3_COVID_C2_h	rs79845398	7.52047	1.90597	3.78483	11.2561	7.95547e-05	Not assessed	Not assessed
4537	0.621524	0.179498	0.145761	0.0420849	0.0111332	1:27028286:T:C	ENSG00000090273_NUDC.8887.21.3_sun_pQTL	ENSG00000090273_NUDC.8887.21.3_COVID_C1_h	rs143374870	0.774049	0.302949	0.180279	1.36782	0.0106175	Not assessed	Not assessed
4757	0.593786	0.18801	0.157283	0.0497893	0.0111317	15:72691917:T:G	ENSG00000159322_ADPGK.6221.1.3_sun_pQTL	ENSG00000159322_ADPGK.6221.1.3_COVID_B2_h	rs56387971	-5.38791	1.78708	-8.89052	-1.88529	0.00257045	Not assessed	Not assessed
8417	0.0382535	0.66814	0.0152976	0.267178	0.0111309	2:37365901:G:A	ENSG00000115828_QPCT.7849.3.3_sun_pQTL	ENSG00000115828_QPCT.7849.3.3_COVID_C2_h	rs72792854	0.00955053	0.114888	-0.215626	0.234727	0.933749	Not assessed	Not assessed
6844	0.546831	0.196841	0.180306	0.0648929	0.0111296	3:118704330:T:C	ENSG00000144847_IGSF11.9279.7.3_sun_pQTL	ENSG00000144847_IGSF11.9279.7.3_COVID_D1_h	rs78762628	-0.683752	0.331563	-1.3336	-0.0338998	0.0391881	Not assessed	Not assessed
7366	0.511407	0.247765	0.154742	0.0749575	0.0111294	18:31561629:T:C	ENSG00000134762_DSC3.4981.6.1_sun_pQTL	ENSG00000134762_DSC3.4981.6.1_COVID_C1_h	rs74405275	-3.50305	0.993313	-5.44991	-1.55619	0.000420882	Not assessed	Not assessed
5775	0.475444	0.285156	0.142697	0.0855739	0.0111291	1:109947760:G:A	ENSG00000215717_TMEM167B.13421.17.3_sun_pQTL	ENSG00000215717_TMEM167B.13421.17.3_COVID_C1_h	rs17025227	0.0144216	0.150261	-0.280085	0.308928	0.923539	Not assessed	Not assessed
4170	0.626923	0.179844	0.141519	0.0405861	0.0111287	12:56220896:A:G	ENSG00000123384_LRP1.10699.52.3_sun_pQTL	ENSG00000123384_LRP1.10699.52.3_COVID_D1_h	rs79269008	0.192195	0.311481	-0.418297	0.802687	0.537212	Not assessed	Not assessed
5411	0.549193	0.14543	0.232652	0.0615967	0.0111274	8:6951538:G:A	ENSG00000178287_SPAG11A.5726.49.3_sun_pQTL	ENSG00000178287_SPAG11A.5726.49.3_COVID_C2_h	rs118127143	1.8077	0.449707	0.926294	2.68912	5.82635e-05	Not assessed	Not assessed
6440	0.49634	0.284423	0.132305	0.075805	0.0111272	20:40910775:G:A	ENSG00000183798_EMILIN3.8964.14.3_sun_pQTL	ENSG00000183798_EMILIN3.8964.14.3_COVID_C2_h	rs541463182	1.16508	0.360805	0.457913	1.87224	0.00124177	Not assessed	Not assessed
3587	0.56804	0.250465	0.118243	0.0521255	0.0111267	17:64562505:G:A	ENSG00000007312_CD79B.6351.55.3_sun_pQTL	ENSG00000007312_CD79B.6351.55.3_COVID_D1_h	rs191788101	0.829776	0.60577	-0.357511	2.01706	0.170753	Not assessed	Not assessed
5340	0.591851	0.181028	0.165412	0.050583	0.0111257	5:132633197:C:T	ENSG00000113525_IL5.11071.1.3_sun_pQTL	ENSG00000113525_IL5.11071.1.3_COVID_C1_h	rs112235276	0.529886	0.223259	0.0923072	0.967465	0.0176243	Not assessed	Not assessed
6982	0.515435	0.236306	0.162601	0.0745346	0.0111239	20:10853910:T:G	ENSG00000132639_SNAP25.13105.7.3_sun_pQTL	ENSG00000132639_SNAP25.13105.7.3_COVID_C2_h	rs117186528	-6.10432	1.47573	-8.99669	-3.21195	3.52672e-05	Not assessed	Not assessed
6620	0.000948849	0.794901	0.000230149	0.192797	0.0111236	5:148122024:G:A	ENSG00000133710_SPINK5.8028.22.3_sun_pQTL	ENSG00000133710_SPINK5.8028.22.3_COVID_C1_h	rs12657979	0.337459	0.174002	-0.00357856	0.678496	0.0524529	Not assessed	Not assessed
5033	0.577698	0.177732	0.178532	0.0549152	0.0111235	19:41545345:T:C	ENSG00000105329_TGFB1.2333.72.1_sun_pQTL	ENSG00000105329_TGFB1.2333.72.1_COVID_C1_h	rs118143695	2.99896	0.799635	1.4317	4.56621	0.000176548	Not assessed	Not assessed
4890	0.565687	0.19928	0.165589	0.0583224	0.0111213	19:43485383:T:G	ENSG00000079385_CEACAM1.8031.11.3_sun_pQTL	ENSG00000079385_CEACAM1.8031.11.3_COVID_D1_h	rs145130411	0.451101	0.355609	-0.24588	1.14808	0.204609	Not assessed	Not assessed
8537	0.482122	0.279138	0.144163	0.0834561	0.0111206	7:47406761:A:T	ENSG00000164744_SUN3.8852.10.3_sun_pQTL	ENSG00000164744_SUN3.8852.10.3_COVID_C1_h	rs74580496	-0.491394	0.215404	-0.913579	-0.0692099	0.0225327	Not assessed	Not assessed
6493	0.556628	0.228069	0.144846	0.0593373	0.0111194	17:75059117:T:A	ENSG00000125447_GGA3.11683.19.3_sun_pQTL	ENSG00000125447_GGA3.11683.19.3_COVID_C1_h	rs56104781	-1.08576	0.354603	-1.78076	-0.390747	0.00219942	Not assessed	Not assessed
3559	0.624956	0.200838	0.123433	0.0396557	0.0111181	7:73318786:C:T	ENSG00000077800_FKBP6.12529.32.3_sun_pQTL	ENSG00000077800_FKBP6.12529.32.3_COVID_B2_h	rs183981056	1.43505	0.523676	0.408662	2.46144	0.00613766	Not assessed	Not assessed
4628	0.581564	0.123172	0.234492	0.0496532	0.0111179	1:152845605:A:G	ENSG00000143553_SNAPIN.6975.52.3_sun_pQTL	ENSG00000143553_SNAPIN.6975.52.3_COVID_A1_h	rs34879209	0.911949	1.94788	-2.90583	4.72973	0.63966	Not assessed	Not assessed
4163	0.609845	0.175196	0.15836	0.0454825	0.0111163	1:154685662:A:G	ENSG00000176444_CLK2.11327.56.3_sun_pQTL	ENSG00000176444_CLK2.11327.56.3_COVID_D1_h	rs35619346	-1.23741	0.61398	-2.44079	-0.0340359	0.0438629	Not assessed	Not assessed
7691	0.479768	0.27071	0.152415	0.0859896	0.0111163	8:23818010:T:C	ENSG00000173530_TNFRSF10D.14121.24.3_sun_pQTL	ENSG00000173530_TNFRSF10D.14121.24.3_COVID_C2_h	rs62502208	5.68228	1.43724	2.86534	8.49923	7.69851e-05	Not assessed	Not assessed
4951	0.588319	0.214366	0.136481	0.0497184	0.0111161	2:217826598:G:C	ENSG00000144580_RQCD1.8975.26.3_sun_pQTL	ENSG00000144580_RQCD1.8975.26.3_COVID_C1_h	rs10932733	-1.25521	0.357498	-1.95589	-0.554523	0.000446278	Not assessed	Not assessed
5460	0.204929	0.560889	0.0596943	0.163372	0.011116	1:10489323:A:G	ENSG00000142655_PEX14.8300.82.3_sun_pQTL	ENSG00000142655_PEX14.8300.82.3_COVID_B2_h	rs670666	0.0865077	0.188713	-0.283362	0.456378	0.646658	Not assessed	Not assessed
8157	0.455558	0.302911	0.1384	0.0920144	0.0111155	7:24273845:A:T	ENSG00000172115_CYCS.2942.50.2_sun_pQTL	ENSG00000172115_CYCS.2942.50.2_COVID_C2_h	rs183185801	0.3338	0.151624	0.0366219	0.630978	0.027701	Not assessed	Not assessed
7105	0.516068	0.214481	0.182499	0.0758366	0.0111155	1:178382508:A:G	ENSG00000143322_ABL2.5261.13.3_sun_pQTL	ENSG00000143322_ABL2.5261.13.3_COVID_C2_h	rs74746833	7.20434	2.03792	3.21009	11.1986	0.000407551	Not assessed	Not assessed
7260	0.314971	0.436749	0.0993766	0.137788	0.0111152	22:37135077:C:T	ENSG00000100385_IL2RB.9343.16.3_sun_pQTL	ENSG00000100385_IL2RB.9343.16.3_COVID_C2_h	rs2543537	-0.151077	0.116342	-0.379104	0.0769494	0.194095	Not assessed	Not assessed
7670	0.530925	0.224371	0.164206	0.069383	0.011115	6:121585322:G:A	ENSG00000152661_GJA1.9937.7.3_sun_pQTL	ENSG00000152661_GJA1.9937.7.3_COVID_C1_h	rs117088121	-0.772754	0.294191	-1.34936	-0.196149	0.00862162	Not assessed	Not assessed
5664	0.584714	0.162332	0.189296	0.0525427	0.0111144	20:24730312:C:T	ENSG00000100997_ABHD12.7825.7.3_sun_pQTL	ENSG00000100997_ABHD12.7825.7.3_COVID_B1_h	rs55667849	-2.6342	0.91338	-4.42439	-0.844006	0.00392645	Not assessed	Not assessed
6603	0.559265	0.177551	0.191337	0.060733	0.0111138	3:167253099:T:C	ENSG00000114204_SERPINI2.7117.21.3_sun_pQTL	ENSG00000114204_SERPINI2.7117.21.3_COVID_B2_h	rs75694428	-3.86776	1.14947	-6.12068	-1.61484	0.00076595	Not assessed	Not assessed
6284	0	0.712159	0	0.276728	0.011113	11:118206239:C:G	ENSG00000160593_AMICA1.8232.90.3_sun_pQTL	ENSG00000160593_AMICA1.8232.90.3_COVID_D1_h	rs11600544	0.00373766	0.0329105	-0.0607657	0.068241	0.909578	Not assessed	Not assessed
7889	0.525146	0.252406	0.142741	0.0685957	0.0111122	8:142013733:C:T	ENSG00000126233_SLURP1.6401.73.3_sun_pQTL	ENSG00000126233_SLURP1.6401.73.3_COVID_C2_h	rs72683307	-0.383535	0.168962	-0.714693	-0.0523761	0.0232105	Not assessed	Not assessed
2983	0.645796	0.148514	0.158206	0.0363716	0.0111119	3:49088044:C:T	ENSG00000164051_CCDC51.12790.10.3_sun_pQTL	ENSG00000164051_CCDC51.12790.10.3_COVID_A2_h	rs62262514	-2.48828	0.775735	-4.00869	-0.967865	0.00133829	Not assessed	Not assessed
7707	0.33709	0.353022	0.145945	0.152832	0.0111117	4:174200772:A:G	ENSG00000168594_ADAM29.13549.15.3_sun_pQTL	ENSG00000168594_ADAM29.13549.15.3_COVID_C2_h	rs12651020	-0.0100262	0.115521	-0.236442	0.21639	0.930837	Not assessed	Not assessed
5972	0.486524	0.308978	0.118282	0.0751065	0.0111095	5:65905268:C:T	ENSG00000049192_ADAMTS6.6441.62.3_sun_pQTL	ENSG00000049192_ADAMTS6.6441.62.3_COVID_C2_h	rs189991260	-2.72536	0.677203	-4.05265	-1.39807	5.71113e-05	Not assessed	Not assessed
7244	0.43125	0.311011	0.143297	0.103333	0.0111087	20:3241561:A:G	ENSG00000101405_OXT.8257.71.3_sun_pQTL	ENSG00000101405_OXT.8257.71.3_COVID_C2_h	rs6115825	1.62913	0.426411	0.793379	2.46488	0.000133148	Not assessed	Not assessed
5609	0.562735	0.212931	0.1547	0.0585254	0.0111083	10:88629210:T:A	ENSG00000138138_ATAD1.6625.31.3_sun_pQTL	ENSG00000138138_ATAD1.6625.31.3_COVID_C1_h	rs192174130	-0.361018	0.325885	-0.99974	0.277705	0.267945	Not assessed	Not assessed
6185	0.553808	0.209188	0.163971	0.0619252	0.0111081	14:74842103:C:A	ENSG00000119655_NPC2.6259.60.3_sun_pQTL	ENSG00000119655_NPC2.6259.60.3_COVID_C1_h	rs151060788	-0.611475	0.275966	-1.15236	-0.070591	0.026708	Not assessed	Not assessed
8091	0.482305	0.260727	0.159596	0.086264	0.0111077	14:97153799:C:T	ENSG00000100744_GSKIP.12849.25.3_sun_pQTL	ENSG00000100744_GSKIP.12849.25.3_COVID_C2_h	rs117392062	27.0358	7.35448	12.6213	41.4503	0.000236823	Not assessed	Not assessed
4942	0.611108	0.193184	0.140271	0.0443314	0.0111055	5:132834654:C:T	ENSG00000164399_IL3.4717.55.2_sun_pQTL	ENSG00000164399_IL3.4717.55.2_COVID_C2_h	rs148085285	-4.02362	1.04498	-6.07174	-1.9755	0.000117907	Not assessed	Not assessed
6740	0.49366	0.320561	0.105912	0.0687631	0.0111046	3:158296489:A:G	ENSG00000174899_PQLC2L.7939.1.3_sun_pQTL	ENSG00000174899_PQLC2L.7939.1.3_COVID_C2_h	rs78976332	0.29683	0.197997	-0.0912378	0.684898	0.133832	Not assessed	Not assessed
4532	0.61986	0.146585	0.179915	0.0425355	0.0111042	9:125327606:T:C	ENSG00000136933_RABEPK.13599.15.3_sun_pQTL	ENSG00000136933_RABEPK.13599.15.3_COVID_B1_h	rs151095362	-3.53433	1.23234	-5.94967	-1.11899	0.0041309	Not assessed	Not assessed
4045	0.624297	0.145708	0.17748	0.041412	0.0111028	1:155819159:CGGGCAT:C	ENSG00000143590_EFNA3.14153.8.3_sun_pQTL	ENSG00000143590_EFNA3.14153.8.3_COVID_B1_h	rs142958556	4.87466	1.52238	1.89086	7.85847	0.00136473	Not assessed	Not assessed
11213	0.386622	0.336902	0.141811	0.123563	0.011102	7:12658642:G:A	ENSG00000006747_SCIN.12684.5.3_sun_pQTL	ENSG00000006747_SCIN.12684.5.3_COVID_C2_h	rs74530025	0.130509	0.159689	-0.182475	0.443493	0.413774	Not assessed	Not assessed
7890	0.521336	0.248592	0.148278	0.0706932	0.0111013	4:70085294:A:G	ENSG00000109208_SMR3A.7838.27.3_sun_pQTL	ENSG00000109208_SMR3A.7838.27.3_COVID_C1_h	rs141901479	-1.19906	0.351516	-1.88801	-0.510098	0.000647011	Not assessed	Not assessed
6770	0.570536	0.220866	0.142387	0.0551098	0.0111013	3:121586996:C:T	ENSG00000114013_CD86.5337.64.3_sun_pQTL	ENSG00000114013_CD86.5337.64.3_COVID_C1_h	rs145628833	1.43028	0.455725	0.537072	2.32348	0.00169835	Not assessed	Not assessed
5620	0.59859	0.179978	0.161718	0.0486127	0.011101	12:50054867:T:C	ENSG00000167548_MLL2.13623.4.3_sun_pQTL	ENSG00000167548_MLL2.13623.4.3_COVID_B2_h	rs112927171	0.983289	0.30412	0.387224	1.57935	0.00122401	Not assessed	Not assessed
4560	0.588915	0.142812	0.206989	0.0501838	0.0110999	9:124854416:C:T	ENSG00000136933_RABEPK.13599.15.3_sun_pQTL	ENSG00000136933_RABEPK.13599.15.3_COVID_D1_h	rs72763357	18.64	5.3012	8.24984	29.0302	0.000437796	Not assessed	Not assessed
6583	0.554056	0.21366	0.159636	0.0615491	0.0110989	15:32884817:G:A	ENSG00000166923_GREM1.4449.67.3_sun_pQTL	ENSG00000166923_GREM1.4449.67.3_COVID_C2_h	rs113085750	0.864148	0.264356	0.346019	1.38228	0.00107975	Not assessed	Not assessed
6157	0.53376	0.206308	0.179474	0.0693591	0.0110984	4:101944058:G:A	ENSG00000145354_CISD2.8094.20.3_sun_pQTL	ENSG00000145354_CISD2.8094.20.3_COVID_B2_h	rs186298991	-0.646502	0.474276	-1.57606	0.283061	0.17284	Not assessed	Not assessed
7609	2.02402e-07	0.724841	7.37386e-08	0.264061	0.0110978	20:55872891:C:T	ENSG00000054803_CBLN4.5688.65.3_sun_pQTL	ENSG00000054803_CBLN4.5688.65.3_COVID_C1_h	rs74447607	0.089706	0.101245	-0.10873	0.288142	0.375601	Not assessed	Not assessed
7057	0.528076	0.282178	0.11644	0.0622088	0.0110967	7:33727400:A:G	ENSG00000164619_BMPER.3654.27.5_sun_pQTL	ENSG00000164619_BMPER.3654.27.5_COVID_C2_h	rs2232116	-0.247287	0.104661	-0.45242	-0.0421549	0.0181405	Not assessed	Not assessed
5372	0.58358	0.190649	0.161821	0.0528542	0.0110954	16:3707476:C:T	ENSG00000131650_KREMEN2.3202.28.2_sun_pQTL	ENSG00000131650_KREMEN2.3202.28.2_COVID_B2_h	rs144685912	15.8734	4.24749	7.54844	24.1983	0.000186141	Not assessed	Not assessed
7313	0.500779	0.27462	0.137897	0.0756097	0.0110944	16:455998:A:G	ENSG00000102854_MSLN.3893.64.1_sun_pQTL	ENSG00000102854_MSLN.3893.64.1_COVID_C2_h	rs117033703	0.107315	0.156032	-0.198502	0.413133	0.491593	Not assessed	Not assessed
7435	0.503978	0.265966	0.143332	0.0756301	0.0110936	12:76296936:C:T	ENSG00000175183_CSRP2.12968.2.3_sun_pQTL	ENSG00000175183_CSRP2.12968.2.3_COVID_C2_h	rs140801984	3.15691	0.894095	1.40451	4.9093	0.000414242	Not assessed	Not assessed
5875	0.581292	0.201816	0.15277	0.0530285	0.0110931	10:99215582:A:G	ENSG00000107566_ERLIN1.8776.10.3_sun_pQTL	ENSG00000107566_ERLIN1.8776.10.3_COVID_B2_h	rs34726996	-2.87454	0.881947	-4.60313	-1.14596	0.00111682	Not assessed	Not assessed
6973	0.409922	0.356659	0.118893	0.103433	0.0110926	18:48873917:C:T	ENSG00000175387_SMAD2.10364.6.3_sun_pQTL	ENSG00000175387_SMAD2.10364.6.3_COVID_C2_h	rs557584532	3.49353	0.829164	1.8684	5.11866	2.5165e-05	Not assessed	Not assessed
3456	0.683669	0.14904	0.128251	0.0279476	0.0110924	15:43171612:A:T	ENSG00000140259_MFAP1.5606.24.3_sun_pQTL	ENSG00000140259_MFAP1.5606.24.3_COVID_B2_h	rs529437914	0.63368	0.326409	-0.00607018	1.27343	0.0522138	Not assessed	Not assessed
3345	0.64217	0.120231	0.190798	0.0357112	0.0110896	17:28825161:A:T	ENSG00000076604_TRAF4.13041.47.3_sun_pQTL	ENSG00000076604_TRAF4.13041.47.3_COVID_A1_h	rs141339459	-0.52472	1.37356	-3.21684	2.1674	0.702449	Not assessed	Not assessed
6576	0.485599	0.217668	0.197243	0.0884022	0.0110887	1:160125656:C:T	ENSG00000066294_CD84.8770.136.3_sun_pQTL	ENSG00000066294_CD84.8770.136.3_COVID_C2_h	rs11265329	-3.97306	0.927647	-5.79121	-2.1549	1.84438e-05	Not assessed	Not assessed
6012	0.517677	0.288155	0.11762	0.0654599	0.0110884	19:13578900:T:G	ENSG00000179262_RAD23A.10058.1.3_sun_pQTL	ENSG00000179262_RAD23A.10058.1.3_COVID_C2_h	rs7246800	-0.704424	0.190823	-1.07843	-0.330418	0.000222933	Not assessed	Not assessed
6502	0.544654	0.211672	0.1675	0.0650855	0.0110879	20:44014801:G:A	ENSG00000101076_HNF4A.10041.3.3_sun_pQTL	ENSG00000101076_HNF4A.10041.3.3_COVID_C1_h	rs75024750	2.80403	0.760088	1.31429	4.29378	0.000225058	Not assessed	Not assessed
4021	0.575857	0.152243	0.206288	0.0545265	0.0110863	17:43607451:G:A	ENSG00000131480_AOC2.6434.18.3_sun_pQTL	ENSG00000131480_AOC2.6434.18.3_COVID_A2_h	rs113645363	-23.9622	6.016	-35.7534	-12.1711	6.80272e-05	Not assessed	Not assessed
7447	0.515973	0.202268	0.194456	0.0762181	0.0110849	1:180383910:T:C	ENSG00000169905_TOR1AIP2.10553.8.3_sun_pQTL	ENSG00000169905_TOR1AIP2.10553.8.3_COVID_C2_h	rs111276087	0.926923	0.307792	0.323662	1.53018	0.0025994	Not assessed	Not assessed
7540	0.400804	0.341372	0.133255	0.113484	0.0110847	13:21608434:G:A	ENSG00000150459_SAP18.12830.4.3_sun_pQTL	ENSG00000150459_SAP18.12830.4.3_COVID_B2_h	rs60074257	-0.335725	0.279971	-0.884458	0.213008	0.230472	Not assessed	Not assessed
8165	7.65015e-21	0.751799	2.41297e-21	0.237117	0.0110843	16:4469438:G:A	ENSG00000153406_NMRAL1.13988.67.3_sun_pQTL	ENSG00000153406_NMRAL1.13988.67.3_COVID_C1_h	rs11557236	0.00272926	0.0607156	-0.116271	0.12173	0.964146	Not assessed	Not assessed
6244	1.23425e-24	0.794116	3.02785e-25	0.1948	0.0110839	3:58664509:C:T	ENSG00000198643_FAM3D.13102.1.3_sun_pQTL	ENSG00000198643_FAM3D.13102.1.3_COVID_C1_h	rs56292712	-0.0431973	0.0498096	-0.140822	0.0544277	0.385805	Not assessed	Not assessed
6092	0.561455	0.204776	0.16318	0.0595048	0.0110837	14:75142864:T:C	ENSG00000119655_NPC2.6259.60.3_sun_pQTL	ENSG00000119655_NPC2.6259.60.3_COVID_B2_h	rs118047986	-0.175489	0.45926	-1.07562	0.724644	0.702378	Not assessed	Not assessed
3829	0.619741	0.117675	0.211376	0.0401246	0.0110832	15:76137008:T:C	ENSG00000169410_PTPN9.12633.3.3_sun_pQTL	ENSG00000169410_PTPN9.12633.3.3_COVID_A1_h	rs12916288	-4.87516	2.02478	-8.84366	-0.906663	0.0160513	Not assessed	Not assessed
5169	0.556718	0.206634	0.164514	0.0610506	0.0110831	22:50788173:G:T	ENSG00000100299_ARSA.3583.54.4_sun_pQTL	ENSG00000100299_ARSA.3583.54.4_COVID_C2_h	rs4040337	17.6059	4.47074	8.84344	26.3684	8.21522e-05	Not assessed	Not assessed
4734	0.320149	0.47671	0.0771667	0.114892	0.0110825	1:151707020:G:C	ENSG00000159352_PSMD4.13568.30.3_sun_pQTL	ENSG00000159352_PSMD4.13568.30.3_COVID_C2_h	rs115502168	-0.695109	0.246838	-1.1789	-0.211315	0.00486182	Not assessed	Not assessed
8015	0.454424	0.301373	0.140171	0.0929499	0.0110822	17:5507591:G:A	ENSG00000129250_KIF1C.9899.28.3_sun_pQTL	ENSG00000129250_KIF1C.9899.28.3_COVID_C2_h	rs143929372	-1.32015	0.383362	-2.07153	-0.568778	0.000573977	Not assessed	Not assessed
6597	2.13923e-34	0.16897	1.0381e-33	0.819948	0.0110819	12:7102090:G:C	ENSG00000139178_C1RL.9348.1.3_sun_pQTL	ENSG00000139178_C1RL.9348.1.3_COVID_C1_h	rs191448232	-0.0514216	0.0587476	-0.166565	0.0637217	0.381413	Not assessed	Not assessed
7503	0.527259	0.20801	0.181899	0.0717502	0.0110816	1:179754715:C:T	ENSG00000169905_TOR1AIP2.10553.8.3_sun_pQTL	ENSG00000169905_TOR1AIP2.10553.8.3_COVID_C1_h	rs185372267	-7.65349	2.1736	-11.9137	-3.39331	0.000429736	Not assessed	Not assessed
5825	0.572143	0.19491	0.165498	0.0563686	0.0110806	8:89389303:G:C	ENSG00000104327_CALB1.9918.23.3_sun_pQTL	ENSG00000104327_CALB1.9918.23.3_COVID_C2_h	rs147604220	-10.1882	2.62326	-15.3297	-5.04675	0.000102832	Not assessed	Not assessed
8363	0.495305	0.273329	0.141959	0.0783274	0.0110801	10:28400139:A:G	ENSG00000150054_MPP7.12732.13.3_sun_pQTL	ENSG00000150054_MPP7.12732.13.3_COVID_C2_h	rs117376691	0.0951749	0.160083	-0.218581	0.408931	0.552154	Not assessed	Not assessed
7150	0.159321	0.588229	0.0514446	0.189928	0.0110781	17:9434440:A:G	ENSG00000170310_STX8.10903.50.3_sun_pQTL	ENSG00000170310_STX8.10903.50.3_COVID_C1_h	rs8075395	-0.193558	0.139729	-0.467421	0.080305	0.165978	Not assessed	Not assessed
5595	1.41104e-05	0.736259	4.84215e-06	0.252645	0.0110775	7:87407626:G:T	ENSG00000005469_CROT.13929.27.3_sun_pQTL	ENSG00000005469_CROT.13929.27.3_COVID_C2_h	rs2373593	-0.119793	0.0776127	-0.271911	0.0323251	0.122716	Not assessed	Not assessed
5243	9.09625e-21	0.486886	9.37949e-21	0.502036	0.0110773	12:112921352:T:C	ENSG00000089127_OAS1.10361.25.3_sun_pQTL	ENSG00000089127_OAS1.10361.25.3_COVID_B1_h	rs4767027	0.0228812	0.167631	-0.305669	0.351431	0.891428	Not assessed	Not assessed
7314	0.050001	0.738981	0.0126718	0.18727	0.0110756	14:52944673:C:T	ENSG00000100522_GNPNAT1.13954.9.3_sun_pQTL	ENSG00000100522_GNPNAT1.13954.9.3_COVID_C2_h	rs7494379	-0.330195	0.132642	-0.590168	-0.0702218	0.0127969	Not assessed	Not assessed
6047	4.4875e-102	0.694855	1.89923e-102	0.29407	0.0110751	3:123121029:G:A	ENSG00000065485_PDIA5.5593.11.3_sun_pQTL	ENSG00000065485_PDIA5.5593.11.3_COVID_A2_h	rs3792366	0.00240199	0.0530322	-0.101539	0.106343	0.963874	Not assessed	Not assessed
7798	2.02005e-25	0.659933	1.00708e-25	0.328992	0.0110749	4:76079288:A:G	ENSG00000156219_ART3.7970.315.3_sun_pQTL	ENSG00000156219_ART3.7970.315.3_COVID_C2_h	rs4859610	0.0566992	0.0445767	-0.0306694	0.144068	0.203391	Not assessed	Not assessed
7335	0.501879	0.269596	0.141469	0.0759819	0.0110744	13:37211241:C:T	ENSG00000133111_RFXAP.12726.3.3_sun_pQTL	ENSG00000133111_RFXAP.12726.3.3_COVID_C2_h	rs116863417	0.957316	0.299341	0.370619	1.54401	0.00138344	Not assessed	Not assessed
4952	0.591938	0.143666	0.203856	0.0494656	0.0110742	16:17118448:T:G	ENSG00000091262_ABCC6.8935.22.3_sun_pQTL	ENSG00000091262_ABCC6.8935.22.3_COVID_B1_h	rs756210	-4.08568	1.34248	-6.71688	-1.45448	0.00233928	Not assessed	Not assessed
6118	0.555507	0.240578	0.134573	0.0582695	0.0110725	1:12162584:C:T	ENSG00000175206_NPPA.5443.62.2_sun_pQTL	ENSG00000175206_NPPA.5443.62.2_COVID_C1_h	rs114277164	-0.426921	0.209937	-0.83839	-0.0154516	0.0419954	Not assessed	Not assessed
9254	1.03843e-10	0.665234	5.05305e-11	0.323695	0.0110719	15:93072785:C:A	ENSG00000182175_RGMA.5483.1.3_sun_pQTL	ENSG00000182175_RGMA.5483.1.3_COVID_B2_h	rs3752102	0.0195224	0.12663	-0.228668	0.267713	0.877477	Not assessed	Not assessed
7132	0.514535	0.253668	0.147847	0.0728781	0.0110718	19:1614336:G:A	ENSG00000116017_ARID3A.3875.62.1_sun_pQTL	ENSG00000116017_ARID3A.3875.62.1_COVID_C2_h	rs117775896	-3.67726	1.04334	-5.72217	-1.63235	0.000424283	Not assessed	Not assessed
6124	0.549598	0.194997	0.180355	0.0639786	0.0110715	6:91022860:T:C	ENSG00000112182_BACH2.12756.3.3_sun_pQTL	ENSG00000112182_BACH2.12756.3.3_COVID_C1_h	rs71556378	-1.23209	0.359031	-1.93578	-0.528405	0.000599771	Not assessed	Not assessed
5789	0.558843	0.240326	0.132703	0.0570568	0.0110706	6:142579104:G:A	ENSG00000009844_VTA1.4209.60.2_sun_pQTL	ENSG00000009844_VTA1.4209.60.2_COVID_C1_h	rs9390003	0.519922	0.214712	0.099094	0.940751	0.0154573	Not assessed	Not assessed
7799	4.92795e-28	0.659642	2.46007e-28	0.329288	0.0110701	4:76079288:A:G	ENSG00000156219_ART3.10970.3.3_sun_pQTL	ENSG00000156219_ART3.10970.3.3_COVID_C2_h	rs4859610	0.0545204	0.0428636	-0.0294909	0.138532	0.203391	Not assessed	Not assessed
4789	0.579398	0.221273	0.136241	0.0520197	0.0110684	20:32597621:C:G	ENSG00000167098_SUN5.11260.47.3_sun_pQTL	ENSG00000167098_SUN5.11260.47.3_COVID_C1_h	rs11699238	0.348406	0.206584	-0.0564907	0.753304	0.0916971	Not assessed	Not assessed
6684	0.582803	0.208451	0.145609	0.052069	0.0110683	12:53031460:A:G	ENSG00000123349_PFDN5.4271.75.2_sun_pQTL	ENSG00000123349_PFDN5.4271.75.2_COVID_C1_h	rs949494	0.910624	0.273208	0.375147	1.4461	0.000858891	Not assessed	Not assessed
6058	0.563253	0.214186	0.153235	0.0582589	0.0110677	3:122545061:ATG:A	ENSG00000121542_SEC22A.13713.164.3_sun_pQTL	ENSG00000121542_SEC22A.13713.164.3_COVID_C2_h	rs200155861	1.22221	0.366824	0.503254	1.94118	0.000862592	Not assessed	Not assessed
7107	0.544669	0.241244	0.14071	0.0623117	0.0110655	6:37631592:G:C	ENSG00000198663_C6orf89.10885.36.3_sun_pQTL	ENSG00000198663_C6orf89.10885.36.3_COVID_C2_h	rs7776188	1.85404	0.55247	0.77122	2.93686	0.000791032	Not assessed	Not assessed
7235	0.523728	0.214207	0.178148	0.0728522	0.0110647	19:43663982:C:G	ENSG00000124466_LYPD3.13107.9.3_sun_pQTL	ENSG00000124466_LYPD3.13107.9.3_COVID_C1_h	rs141116769	0.573788	0.234661	0.113862	1.03371	0.0144779	Not assessed	Not assessed
5296	0.57549	0.186375	0.171532	0.0555402	0.0110633	21:14771394:G:A	ENSG00000155313_USP25.9215.117.3_sun_pQTL	ENSG00000155313_USP25.9215.117.3_COVID_C2_h	rs118124821	-346.3	87.264	-517.334	-175.266	7.23514e-05	Not assessed	Not assessed
5625	0.584398	0.181168	0.17052	0.0528513	0.0110628	15:40219432:A:G	ENSG00000169105_CHST14.7262.191.3_sun_pQTL	ENSG00000169105_CHST14.7262.191.3_COVID_D1_h	rs147691914	2.90455	0.82988	1.27802	4.53109	0.000465313	Not assessed	Not assessed
6434	0.466506	0.354084	0.0957124	0.0726358	0.0110626	1:91352090:A:G	ENSG00000069702_TGFBR3.3009.3.2_sun_pQTL	ENSG00000069702_TGFBR3.3009.3.2_COVID_C2_h	rs77817011	-0.47598	0.222391	-0.911858	-0.0401014	0.0323319	Not assessed	Not assessed
7799	2.04434e-304	0.780112	5.47269e-305	0.208825	0.0110623	1:157589332:C:T	ENSG00000163518_FCRL4.8973.23.3_sun_pQTL	ENSG00000163518_FCRL4.8973.23.3_COVID_C2_h	rs11582663	-0.0147233	0.018217	-0.0504279	0.0209813	0.418965	Not assessed	Not assessed
6661	0.565562	0.208676	0.156841	0.0578588	0.0110621	6:89259189:C:T	ENSG00000111880_RNGTT.12847.27.3_sun_pQTL	ENSG00000111880_RNGTT.12847.27.3_COVID_C2_h	rs117382410	16.0145	3.71517	8.73288	23.2961	1.6284e-05	Not assessed	Not assessed
5999	0.597275	0.213076	0.131637	0.04695	0.0110621	10:101170973:G:C	ENSG00000107566_ERLIN1.8776.10.3_sun_pQTL	ENSG00000107566_ERLIN1.8776.10.3_COVID_C1_h	rs12218314	-0.346489	0.171098	-0.681836	-0.0111424	0.0428585	Not assessed	Not assessed
8038	0.490453	0.221738	0.190591	0.0861566	0.0110619	17:78366544:G:A	ENSG00000173918_C1QTNF1.6304.8.3_sun_pQTL	ENSG00000173918_C1QTNF1.6304.8.3_COVID_C2_h	rs141125713	-2.19553	0.572864	-3.31833	-1.07274	0.000126818	Not assessed	Not assessed
4478	0.59665	0.205645	0.138812	0.0478326	0.0110605	1:27683643:G:A	ENSG00000175793_SFN.4829.43.6_sun_pQTL	ENSG00000175793_SFN.4829.43.6_COVID_C1_h	rs12750292	1.26333	0.44071	0.399553	2.12711	0.00414937	Not assessed	Not assessed
8479	0.511027	0.250989	0.152189	0.0747357	0.0110605	2:76795191:G:A	ENSG00000176204_LRRTM4.6572.10.3_sun_pQTL	ENSG00000176204_LRRTM4.6572.10.3_COVID_C2_h	rs57132438	1.04763	0.297681	0.464188	1.63108	0.000432668	Not assessed	Not assessed
7574	7.39675e-223	0.772206	2.07615e-223	0.216735	0.0110595	15:78942615:G:A	ENSG00000103811_CTSH.8465.52.3_sun_pQTL	ENSG00000103811_CTSH.8465.52.3_COVID_C1_h	rs34593439	-0.00556626	0.0245946	-0.0537708	0.0426383	0.820952	Not assessed	Not assessed
7641	0.525492	0.225009	0.166961	0.0714793	0.011059	7:29339336:TCTC:T	ENSG00000106066_CPVL.8891.7.3_sun_pQTL	ENSG00000106066_CPVL.8891.7.3_COVID_B2_h	rs199575737	-1.47299	0.514039	-2.48048	-0.465488	0.00416333	Not assessed	Not assessed
6742	0.505866	0.196869	0.206035	0.0801718	0.0110583	19:10414696:G:A	ENSG00000076662_ICAM3.2649.77.2_sun_pQTL	ENSG00000076662_ICAM3.2649.77.2_COVID_C2_h	rs142770866	2.43632	0.60875	1.24319	3.62945	6.27643e-05	Not assessed	Not assessed
6749	0.461131	0.26583	0.166189	0.0957926	0.0110577	1:160125656:C:T	ENSG00000085552_IGSF9.10518.14.3_sun_pQTL	ENSG00000085552_IGSF9.10518.14.3_COVID_C2_h	rs11265329	-3.07009	0.716818	-4.47503	-1.66515	1.84438e-05	Not assessed	Not assessed
7095	0.513371	0.200049	0.198271	0.0772507	0.0110575	3:40242413:T:C	ENSG00000168028_RPSA.4957.1.2_sun_pQTL	ENSG00000168028_RPSA.4957.1.2_COVID_C1_h	rs61173806	3.37599	0.945066	1.5237	5.22829	0.000353957	Not assessed	Not assessed
6181	0.497663	0.297003	0.121673	0.0726032	0.0110572	3:59373974:A:G	ENSG00000168309_FAM107A.2760.2.2_sun_pQTL	ENSG00000168309_FAM107A.2760.2.2_COVID_C1_h	rs7373026	-0.460926	0.196095	-0.845266	-0.0765864	0.0187472	Not assessed	Not assessed
7180	0.483946	0.287805	0.136202	0.0809894	0.0110571	20:43457900:T:C	ENSG00000124193_SRSF6.11573.3.3_sun_pQTL	ENSG00000124193_SRSF6.11573.3.3_COVID_C2_h	rs529720695	4.0287	1.08717	1.89789	6.1595	0.000210816	Not assessed	Not assessed
7262	0.535814	0.240502	0.146763	0.065864	0.0110565	12:10733005:A:G	ENSG00000184293_CLECL1.14308.192.3_sun_pQTL	ENSG00000184293_CLECL1.14308.192.3_COVID_C2_h	rs140831687	1.0265	0.315193	0.408731	1.64426	0.00112704	Not assessed	Not assessed
2918	0.651376	0.109652	0.195087	0.0328298	0.0110551	5:71838656:C:T	ENSG00000145734_BDP1.8929.7.3_sun_pQTL	ENSG00000145734_BDP1.8929.7.3_COVID_A1_h	rs55927048	-0.932581	1.89121	-4.63929	2.77413	0.621933	Not assessed	Not assessed
5531	0.585135	0.155376	0.196315	0.0521185	0.011055	15:50072644:T:C	ENSG00000166200_COPS2.14029.42.3_sun_pQTL	ENSG00000166200_COPS2.14029.42.3_COVID_D1_h	rs7162172	2.10565	0.576464	0.975799	3.2355	0.000259503	Not assessed	Not assessed
5878	0.551731	0.185626	0.188261	0.0633282	0.0110538	12:8591272:A:G	ENSG00000166523_CLEC4E.7077.9.4_sun_pQTL	ENSG00000166523_CLEC4E.7077.9.4_COVID_A2_h	rs12319506	-4.81197	1.40811	-7.57182	-2.05212	0.000632421	Not assessed	Not assessed
6572	0.555151	0.217435	0.155477	0.0608843	0.0110531	9:135979481:C:A	ENSG00000204001_LCN8.5643.2.3_sun_pQTL	ENSG00000204001_LCN8.5643.2.3_COVID_C2_h	rs182673510	-0.937185	0.32284	-1.56994	-0.304431	0.00369675	Not assessed	Not assessed
5252	0.518602	0.33052	0.0854062	0.0544209	0.0110506	1:46590555:T:C	ENSG00000085998_POMGNT1.8253.2.3_sun_pQTL	ENSG00000085998_POMGNT1.8253.2.3_COVID_C2_h	rs764803	0.304349	0.151087	0.00822329	0.600474	0.0439685	Not assessed	Not assessed
4431	0.578032	0.131859	0.227236	0.0518255	0.0110479	1:1004823:G:A	ENSG00000160087_UBE2J2.8802.24.3_sun_pQTL	ENSG00000160087_UBE2J2.8802.24.3_COVID_B2_h	rs35940137	-0.659967	0.412451	-1.46836	0.148422	0.109574	Not assessed	Not assessed
6078	0.580521	0.221891	0.134965	0.0515762	0.0110475	3:123772540:G:A	ENSG00000121542_SEC22A.13713.164.3_sun_pQTL	ENSG00000121542_SEC22A.13713.164.3_COVID_C1_h	rs112327042	0.451101	0.243599	-0.0263441	0.928545	0.0640519	Not assessed	Not assessed
4661	0.583464	0.163183	0.189359	0.0529486	0.0110461	16:19985124:G:A	ENSG00000188215_DCUN1D3.13553.4.3_sun_pQTL	ENSG00000188215_DCUN1D3.13553.4.3_COVID_A2_h	rs139083549	-1.13185	0.505647	-2.1229	-0.140799	0.0251938	Not assessed	Not assessed
4409	0.579785	0.231849	0.126675	0.0506447	0.0110461	2:129973152:T:C	ENSG00000136698_CFC1.3294.55.2_sun_pQTL	ENSG00000136698_CFC1.3294.55.2_COVID_B2_h	rs55839155	-3.25719	0.962998	-5.14463	-1.36975	0.000718687	Not assessed	Not assessed
3631	0.6332	0.187697	0.12964	0.0384175	0.0110457	3:50193469:C:T	ENSG00000164078_MST1R.2640.3.2_sun_pQTL	ENSG00000164078_MST1R.2640.3.2_COVID_D1_h	rs201305115	0.45977	0.468659	-0.458785	1.37832	0.326576	Not assessed	Not assessed
6775	0.569909	0.192169	0.169675	0.0572021	0.011045	12:7752061:T:C	ENSG00000205846_CLEC6A.6911.103.3_sun_pQTL	ENSG00000205846_CLEC6A.6911.103.3_COVID_C2_h	rs181314422	1.00705	0.308022	0.403336	1.61076	0.00107775	Not assessed	Not assessed
7681	0.499084	0.253458	0.156796	0.0796172	0.0110444	2:172941941:A:G	ENSG00000152256_PDK1.5227.60.3_sun_pQTL	ENSG00000152256_PDK1.5227.60.3_COVID_C1_h	rs1348875	2.13207	0.577709	0.999786	3.26436	0.000223754	Not assessed	Not assessed
7351	0.491549	0.244056	0.169303	0.0840486	0.0110435	19:43055219:C:G	ENSG00000105755_ETHE1.3847.56.2_sun_pQTL	ENSG00000105755_ETHE1.3847.56.2_COVID_C1_h	rs141011433	-1.20017	0.385586	-1.95591	-0.444441	0.00185446	Not assessed	Not assessed
4780	0.568419	0.2349	0.131363	0.054275	0.0110426	2:27208428:C:G	ENSG00000138028_CGREF1.6257.56.3_sun_pQTL	ENSG00000138028_CGREF1.6257.56.3_COVID_C2_h	rs35656364	1.07233	0.322598	0.440045	1.70461	0.000887261	Not assessed	Not assessed
5096	0.607426	0.203178	0.133659	0.0446966	0.0110408	5:90207067:C:T	ENSG00000176018_LYSMD3.10563.13.3_sun_pQTL	ENSG00000176018_LYSMD3.10563.13.3_COVID_C2_h	rs140357021	0.212472	0.228066	-0.23453	0.659473	0.351531	Not assessed	Not assessed
10131	7.69173e-22	0.503048	7.42988e-22	0.485911	0.0110407	10:5973234:T:C	ENSG00000134470_IL15RA.3445.53.2_sun_pQTL	ENSG00000134470_IL15RA.3445.53.2_COVID_B1_h	rs8177654	0.0391002	0.146725	-0.248476	0.326677	0.789865	Not assessed	Not assessed
7167	0.478518	0.297253	0.131507	0.0816807	0.0110404	18:55053717:T:G	ENSG00000178690_DYNAP.10692.48.3_sun_pQTL	ENSG00000178690_DYNAP.10692.48.3_COVID_C1_h	rs62092397	0.0307291	0.183833	-0.329576	0.391035	0.867246	Not assessed	Not assessed
6830	0.547903	0.220344	0.157418	0.063296	0.0110384	1:61837100:A:G	ENSG00000132855_ANGPTL3.3281.19.1_sun_pQTL	ENSG00000132855_ANGPTL3.3281.19.1_COVID_C1_h	rs76555429	9.6345	2.57363	4.59029	14.6787	0.000181437	Not assessed	Not assessed
7974	0.479342	0.279926	0.145017	0.0846761	0.0110384	18:59371702:C:T	ENSG00000134443_GRP.8400.74.3_sun_pQTL	ENSG00000134443_GRP.8400.74.3_COVID_C1_h	rs112030329	2.00522	0.550402	0.92645	3.08399	0.000269282	Not assessed	Not assessed
5401	0.389863	0.369105	0.118148	0.111846	0.0110379	2:24278210:C:T	ENSG00000115138_POMC.9204.33.3_sun_pQTL	ENSG00000115138_POMC.9204.33.3_COVID_C1_h	rs115726738	8.02104	2.29518	3.52257	12.5195	0.000474535	Not assessed	Not assessed
7592	0.481651	0.280536	0.143315	0.0834624	0.0110357	18:54514914:G:A	ENSG00000101751_POLI.13536.56.3_sun_pQTL	ENSG00000101751_POLI.13536.56.3_COVID_C1_h	rs118172418	-0.484318	0.213254	-0.902288	-0.0663485	0.0231416	Not assessed	Not assessed
7859	3.26308e-202	0.637706	1.79743e-202	0.351263	0.0110314	20:1562420:G:A	ENSG00000101307_SIRPB1.6247.9.3_sun_pQTL	ENSG00000101307_SIRPB1.6247.9.3_COVID_D1_h	rs3848788	0.0242265	0.0390554	-0.0523207	0.100774	0.535053	Not assessed	Not assessed
5925	0.0167004	0.711614	0.00597712	0.254677	0.0110307	8:35178916:T:C	ENSG00000156687_UNC5D.8624.16.3_sun_pQTL	ENSG00000156687_UNC5D.8624.16.3_COVID_C1_h	rs13253948	0.577659	0.228443	0.12992	1.0254	0.0114491	Not assessed	Not assessed
6499	0.543725	0.220083	0.160293	0.0648705	0.0110283	5:74835185:T:C	ENSG00000113161_HMGCR.5230.99.3_sun_pQTL	ENSG00000113161_HMGCR.5230.99.3_COVID_D1_h	rs114856806	5.71749	1.6429	2.49746	8.93752	0.000501203	Not assessed	Not assessed
6417	0.191222	0.578516	0.0544661	0.164769	0.0110277	7:128258747:A:G	ENSG00000174697_LEP.8484.24.3_sun_pQTL	ENSG00000174697_LEP.8484.24.3_COVID_B2_h	rs12537573	-0.167364	0.230101	-0.618353	0.283626	0.467012	Not assessed	Not assessed
7319	0.551017	0.216997	0.158537	0.0624226	0.0110268	11:83327583:T:C	ENSG00000137500_CCDC90B.7792.58.3_sun_pQTL	ENSG00000137500_CCDC90B.7792.58.3_COVID_C2_h	rs118128242	1.83063	0.514008	0.823189	2.83806	0.000368779	Not assessed	Not assessed
3278	0.664103	0.118403	0.175236	0.0312317	0.0110268	3:49162704:G:T	ENSG00000178035_IMPDH2.5250.53.3_sun_pQTL	ENSG00000178035_IMPDH2.5250.53.3_COVID_B1_h	rs1134043	-18.3373	5.06598	-28.2664	-8.40812	0.000294961	Not assessed	Not assessed
7693	0.519626	0.197586	0.196901	0.07486	0.0110267	2:170164399:A:G	ENSG00000138385_SSB.13625.19.3_sun_pQTL	ENSG00000138385_SSB.13625.19.3_COVID_B2_h	rs4465742	1.78342	0.592987	0.621184	2.94565	0.00263394	Not assessed	Not assessed
7124	0.549864	0.207206	0.168442	0.0634632	0.0110253	6:123158458:A:G	ENSG00000172594_SMPDL3A.4771.10.3_sun_pQTL	ENSG00000172594_SMPDL3A.4771.10.3_COVID_C1_h	rs150187335	-2.04744	0.650625	-3.32264	-0.772236	0.00165024	Not assessed	Not assessed
6058	0.549778	0.217482	0.158878	0.0628383	0.0110241	22:19600163:GC:G	ENSG00000244486_SCARF2.9925.56.3_sun_pQTL	ENSG00000244486_SCARF2.9925.56.3_COVID_C2_h	rs150868259	-2.91505	0.739775	-4.36498	-1.46512	8.13265e-05	Not assessed	Not assessed
4485	0.578876	0.240944	0.119449	0.049707	0.0110235	1:151637189:G:C	ENSG00000143434_SEMA6C.14597.5.3_sun_pQTL	ENSG00000143434_SEMA6C.14597.5.3_COVID_D1_h	rs191275343	4.62181	1.26934	2.13394	7.10967	0.000271472	Not assessed	Not assessed
7758	0.485562	0.289397	0.134103	0.0799147	0.0110233	5:151191480:C:A	ENSG00000113140_SPARC.14110.200.3_sun_pQTL	ENSG00000113140_SPARC.14110.200.3_COVID_C1_h	rs76382025	-0.701848	0.258121	-1.20776	-0.19594	0.00654668	Not assessed	Not assessed
5545	0.585006	0.174397	0.176861	0.0527132	0.0110229	12:48748184:T:A	ENSG00000167548_MLL2.13623.4.3_sun_pQTL	ENSG00000167548_MLL2.13623.4.3_COVID_D1_h	rs117725040	-2.28849	0.871194	-3.996	-0.580981	0.00861809	Not assessed	Not assessed
6011	0.281578	0.518404	0.0665268	0.122469	0.0110216	13:114020974:C:T	ENSG00000186009_ATP4B.9994.217.3_sun_pQTL	ENSG00000186009_ATP4B.9994.217.3_COVID_C1_h	rs9525333	0.145341	0.144149	-0.137185	0.427868	0.313323	Not assessed	Not assessed
5738	0.565239	0.151477	0.214729	0.0575339	0.0110204	2:112064044:A:T	ENSG00000114999_TTL.13973.62.3_sun_pQTL	ENSG00000114999_TTL.13973.62.3_COVID_D1_h	rs114914491	3.30966	0.998029	1.35356	5.26576	0.000912522	Not assessed	Not assessed
6156	0.558941	0.215741	0.154626	0.0596717	0.0110204	22:30035154:G:A	ENSG00000099999_RNF215.7758.217.3_sun_pQTL	ENSG00000099999_RNF215.7758.217.3_COVID_B2_h	rs9614133	-2.98638	0.829826	-4.61281	-1.35995	0.000319681	Not assessed	Not assessed
6981	0.232396	0.458995	0.100032	0.197558	0.0110183	15:60402855:C:T	ENSG00000182718_ANXA2.13700.10.3_sun_pQTL	ENSG00000182718_ANXA2.13700.10.3_COVID_C2_h	rs765320	-0.0805189	0.117097	-0.310024	0.148987	0.491688	Not assessed	Not assessed
5649	0.548626	0.245775	0.134389	0.060193	0.0110169	15:41261919:G:A	ENSG00000137824_RMDN3.9290.8.3_sun_pQTL	ENSG00000137824_RMDN3.9290.8.3_COVID_C1_h	rs150438299	3.26461	0.930855	1.44017	5.08905	0.000452998	Not assessed	Not assessed
9672	5.68861e-17	0.715614	2.17317e-17	0.273369	0.0110169	10:4967547:T:G	ENSG00000187134_AKR1C1.12618.50.3_sun_pQTL	ENSG00000187134_AKR1C1.12618.50.3_COVID_C2_h	rs145648894	0.0317591	0.05717	-0.080292	0.14381	0.578539	Not assessed	Not assessed
3928	0.599032	0.104537	0.243018	0.042398	0.0110149	10:102667859:T:G	ENSG00000059915_PSD.13055.53.3_sun_pQTL	ENSG00000059915_PSD.13055.53.3_COVID_A1_h	rs884825	4.89439	2.21854	0.546136	9.24264	0.0273747	Not assessed	Not assessed
6667	0.54817	0.199233	0.177193	0.0643901	0.0110131	3:140542468:C:CTAAT	ENSG00000155893_ACPL2.6079.59.3_sun_pQTL	ENSG00000155893_ACPL2.6079.59.3_COVID_B2_h	rs200186019	14.8206	4.28485	6.42246	23.2188	0.000542507	Not assessed	Not assessed
6070	0.548338	0.238497	0.140886	0.0612667	0.0110128	8:69581972:CA:C	ENSG00000140396_NCOA2.14045.12.3_sun_pQTL	ENSG00000140396_NCOA2.14045.12.3_COVID_B2_h	rs138235335	1.20589	0.461665	0.301041	2.11073	0.00900032	Not assessed	Not assessed
5204	2.23562e-05	0.704923	9.00827e-06	0.284033	0.0110127	4:73998970:T:G	ENSG00000163735_CXCL5.2979.8.2_sun_pQTL	ENSG00000163735_CXCL5.2979.8.2_COVID_C2_h	rs352045	0.0442681	0.0938227	-0.139621	0.228157	0.63705	Not assessed	Not assessed
5819	0.566301	0.229055	0.137876	0.0557562	0.0110127	17:50002815:AGACTC:A	ENSG00000167083_GNGT2.10917.40.3_sun_pQTL	ENSG00000167083_GNGT2.10917.40.3_COVID_C2_h	rs562488259	-0.408006	0.19136	-0.783064	-0.032948	0.0329951	Not assessed	Not assessed
5035	0.59235	0.178988	0.167154	0.0504971	0.0110115	1:25904268:A:G	ENSG00000020633_RUNX3.11138.16.3_sun_pQTL	ENSG00000020633_RUNX3.11138.16.3_COVID_D1_h	rs78092370	1.36345	0.481839	0.419063	2.30784	0.00465946	Not assessed	Not assessed
4354	0.56681	0.17631	0.187543	0.0583256	0.0110112	16:69900769:C:T	ENSG00000157350_ST3GAL2.6281.51.3_sun_pQTL	ENSG00000157350_ST3GAL2.6281.51.3_COVID_B2_h	rs11075745	-1.52805	0.482535	-2.4738	-0.582297	0.00154175	Not assessed	Not assessed
6212	0.546404	0.243514	0.13771	0.0613618	0.0110094	8:69914187:C:A	ENSG00000140396_NCOA2.14045.12.3_sun_pQTL	ENSG00000140396_NCOA2.14045.12.3_COVID_C2_h	rs304609	-0.843155	0.279593	-1.39115	-0.295164	0.00256424	Not assessed	Not assessed
6216	0.508044	0.304842	0.11007	0.0660345	0.011009	3:108013077:T:C	ENSG00000196776_CD47.6653.58.3_sun_pQTL	ENSG00000196776_CD47.6653.58.3_COVID_C1_h	rs9835822	-0.293505	0.156991	-0.601203	0.0141922	0.0615446	Not assessed	Not assessed
7258	0.525345	0.230695	0.161877	0.0710743	0.0110086	19:32800550:A:G	ENSG00000105186_ANKRD27.12445.50.3_sun_pQTL	ENSG00000105186_ANKRD27.12445.50.3_COVID_B2_h	rs117792586	-1.52937	0.583071	-2.67217	-0.386569	0.00871716	Not assessed	Not assessed
6730	0.529022	0.256754	0.136822	0.0663936	0.0110082	19:45228867:G:A	ENSG00000073008_PVR.8064.125.3_sun_pQTL	ENSG00000073008_PVR.8064.125.3_COVID_C2_h	rs184344638	1.92473	0.538097	0.870076	2.97938	0.000347675	Not assessed	Not assessed
5143	9.13833e-05	0.863116	1.33174e-05	0.125772	0.0110076	1:153365467:G:A	ENSG00000163221_S100A12.5852.6.3_sun_pQTL	ENSG00000163221_S100A12.5852.6.3_COVID_C2_h	rs3014874	-0.0873103	0.0884881	-0.260744	0.0861232	0.323795	Not assessed	Not assessed
7611	0.520556	0.252412	0.14549	0.0705354	0.0110073	9:93394178:G:A	ENSG00000127083_OMD.5358.3.3_sun_pQTL	ENSG00000127083_OMD.5358.3.3_COVID_C2_h	rs1841965	-1.01448	0.285574	-1.57419	-0.454761	0.000381723	Not assessed	Not assessed
6357	0	0.776664	0	0.21233	0.011006	1:65620625:T:A	ENSG00000116678_LEPR.5400.52.3_sun_pQTL	ENSG00000116678_LEPR.5400.52.3_COVID_C1_h	rs61781310	0.012502	0.0148439	-0.0165916	0.0415956	0.39966	Not assessed	Not assessed
5686	0.602001	0.182342	0.157083	0.0475683	0.0110059	22:28464412:G:A	ENSG00000182944_EWSR1.12988.49.3_sun_pQTL	ENSG00000182944_EWSR1.12988.49.3_COVID_C2_h	rs143817783	-2.2204	0.613323	-3.4225	-1.01831	0.00029428	Not assessed	Not assessed
3336	0.651377	0.161936	0.140711	0.0349705	0.0110058	7:74018471:G:A	ENSG00000086730_LAT2.5613.75.3_sun_pQTL	ENSG00000086730_LAT2.5613.75.3_COVID_C2_h	rs1859764	0.450995	0.191393	0.0758719	0.826118	0.0184538	Not assessed	Not assessed
8241	0.440419	0.31782	0.134039	0.0967159	0.0110052	11:103241283:G:A	ENSG00000137673_MMP7.8475.15.3_sun_pQTL	ENSG00000137673_MMP7.8475.15.3_COVID_C2_h	rs117922441	11.1869	3.0808	5.1486	17.2251	0.000282156	Not assessed	Not assessed
4950	0.587683	0.183395	0.166095	0.0518213	0.0110051	4:144109021:C:G	ENSG00000164162_ANAPC10.12345.4.3_sun_pQTL	ENSG00000164162_ANAPC10.12345.4.3_COVID_B2_h	rs12500422	-0.437738	0.335171	-1.09466	0.219186	0.191548	Not assessed	Not assessed
5142	0.591917	0.19121	0.155611	0.0502569	0.0110046	1:153487826:A:G	ENSG00000143556_S100A7.5921.58.3_sun_pQTL	ENSG00000143556_S100A7.5921.58.3_COVID_A2_h	rs12759264	-0.302961	0.409735	-1.10603	0.500105	0.45966	Not assessed	Not assessed
6622	0.461162	0.303521	0.135285	0.0890285	0.0110039	7:139693063:GAACAGAGACC:G	ENSG00000236279_CLEC2L.8242.9.3_sun_pQTL	ENSG00000236279_CLEC2L.8242.9.3_COVID_C2_h	rs72444216	0.400361	0.207919	-0.00715218	0.807874	0.0541587	Not assessed	Not assessed
3571	0.623322	0.115027	0.211609	0.0390391	0.011003	15:45145269:C:T	ENSG00000104131_EIF3J.13497.34.3_sun_pQTL	ENSG00000104131_EIF3J.13497.34.3_COVID_A1_h	rs7181715	-7.62588	2.71608	-12.9493	-2.30245	0.00499004	Not assessed	Not assessed
5627	0.581711	0.167603	0.18608	0.0536026	0.011003	14:104661598:G:A	ENSG00000142208_AKT1.AKT2.AKT3.3392.68.2_sun_pQTL	ENSG00000142208_AKT1.AKT2.AKT3.3392.68.2_COVID_A2_h	rs78409849	3.73757	1.14659	1.4903	5.98484	0.00111514	Not assessed	Not assessed
4157	0.595672	0.235403	0.113199	0.0447238	0.011003	16:67889586:A:T	ENSG00000102974_CTCF.14624.51.3_sun_pQTL	ENSG00000102974_CTCF.14624.51.3_COVID_C1_h	rs141104222	7.07457	2.00688	3.14115	11.008	0.000423239	Not assessed	Not assessed
5785	0.556299	0.181478	0.189434	0.0617868	0.0110021	1:176650894:T:A	ENSG00000116183_PAPPA2.5756.66.3_sun_pQTL	ENSG00000116183_PAPPA2.5756.66.3_COVID_C2_h	rs115545167	-0.670226	0.261581	-1.18292	-0.157536	0.0104008	Not assessed	Not assessed
6525	2.54764e-11	0.751437	8.05455e-12	0.237562	0.0110014	11:112771909:G:A	ENSG00000149294_NCAM1.4498.62.2_sun_pQTL	ENSG00000149294_NCAM1.4498.62.2_COVID_C2_h	rs7113211	0.0746195	0.0660349	-0.0548065	0.204046	0.258476	Not assessed	Not assessed
6330	0.545101	0.18534	0.19296	0.0655975	0.0110013	10:49325572:T:C	ENSG00000165606_DRGX.8034.6.3_sun_pQTL	ENSG00000165606_DRGX.8034.6.3_COVID_C2_h	rs2377940	-2.62088	0.602857	-3.80246	-1.4393	1.37742e-05	Not assessed	Not assessed
5317	0.4478	0.362631	0.0986725	0.0798945	0.0110013	22:20323613:C:T	ENSG00000099942_CRKL.9877.28.3_sun_pQTL	ENSG00000099942_CRKL.9877.28.3_COVID_C2_h	rs7410411	-0.46598	0.1797	-0.818186	-0.113774	0.00951152	Not assessed	Not assessed
6887	0.548976	0.210269	0.166133	0.0636212	0.0110006	3:111563212:A:C	ENSG00000153283_CD96.9735.44.3_sun_pQTL	ENSG00000153283_CD96.9735.44.3_COVID_B2_h	rs73228135	-1.57784	0.507742	-2.57299	-0.58268	0.00188642	Not assessed	Not assessed
8455	0.412587	0.36623	0.111353	0.0988304	0.0110002	6:25080003:G:A	ENSG00000079689_SCGN.10894.25.3_sun_pQTL	ENSG00000079689_SCGN.10894.25.3_COVID_C2_h	rs113342772	-0.196052	0.171735	-0.532647	0.140543	0.253622	Not assessed	Not assessed
5453	0.55699	0.253814	0.122422	0.0557752	0.0109995	8:8543134:T:C	ENSG00000186562_DEFB105A.10962.46.3_sun_pQTL	ENSG00000186562_DEFB105A.10962.46.3_COVID_C1_h	rs139284122	0.377229	0.23098	-0.0754836	0.829943	0.102434	Not assessed	Not assessed
5448	0.609609	0.196322	0.138482	0.0445867	0.0109991	17:38942006:A:G	ENSG00000125686_MED1.3892.21.2_sun_pQTL	ENSG00000125686_MED1.3892.21.2_COVID_C2_h	rs79018850	0.935392	0.268452	0.409236	1.46155	0.000493258	Not assessed	Not assessed
5309	0.6002	0.221129	0.122537	0.0451346	0.0109991	1:24457536:T:C	ENSG00000204178_TMEM57.12367.52.3_sun_pQTL	ENSG00000204178_TMEM57.12367.52.3_COVID_C1_h	rs151048434	-1.09567	0.348599	-1.77891	-0.412432	0.00167181	Not assessed	Not assessed
7383	0.481443	0.288116	0.137292	0.0821505	0.0109988	7:151228952:C:T	ENSG00000164885_CDK5.CDK5R1.3358.51.2_sun_pQTL	ENSG00000164885_CDK5.CDK5R1.3358.51.2_COVID_C1_h	rs141065124	0.55579	0.239115	0.0871337	1.02445	0.0201059	Not assessed	Not assessed
3779	0.614992	0.113315	0.220142	0.0405513	0.0109987	10:49033359:T:C	ENSG00000107643_MAPK8.3825.18.2_sun_pQTL	ENSG00000107643_MAPK8.3825.18.2_COVID_A1_h	rs144731003	3.83404	2.6616	-1.38259	9.05068	0.149725	Not assessed	Not assessed
7214	0.489509	0.306576	0.118631	0.0742867	0.0109975	11:18753528:A:G	ENSG00000129170_CSRP3.9171.11.3_sun_pQTL	ENSG00000129170_CSRP3.9171.11.3_COVID_C2_h	rs80252487	3.60129	0.923976	1.79033	5.41225	9.71526e-05	Not assessed	Not assessed
6630	0.422439	0.29388	0.160818	0.111866	0.010997	14:101476431:T:C	ENSG00000185559_DLK1.8380.244.4_sun_pQTL	ENSG00000185559_DLK1.8380.244.4_COVID_C2_h	rs7149305	-2.29196	0.527182	-3.32522	-1.2587	1.37657e-05	Not assessed	Not assessed
6067	0.5653	0.221147	0.145605	0.0569504	0.010997	2:61752872:T:A	ENSG00000115421_PAPOLG.8343.224.3_sun_pQTL	ENSG00000115421_PAPOLG.8343.224.3_COVID_C2_h	rs140639422	-1.65104	0.478229	-2.58835	-0.71373	0.000555609	Not assessed	Not assessed
5659	0.605039	0.200994	0.137353	0.0456177	0.0109968	1:43540668:A:G	ENSG00000196517_SLC6A9.11653.69.3_sun_pQTL	ENSG00000196517_SLC6A9.11653.69.3_COVID_C1_h	rs2782639	0.898611	0.26858	0.372203	1.42502	0.000820508	Not assessed	Not assessed
3029	0.637016	0.111117	0.205105	0.0357663	0.0109957	17:37307605:T:A	ENSG00000278505_C17orf78.6571.75.3_sun_pQTL	ENSG00000278505_C17orf78.6571.75.3_COVID_C1_h	rs72828219	7.39384	1.71089	4.04055	10.7471	1.54881e-05	Not assessed	Not assessed
5693	0.546389	0.254957	0.12796	0.0596979	0.0109957	5:137468790:G:A	ENSG00000152377_SPOCK1.5490.53.3_sun_pQTL	ENSG00000152377_SPOCK1.5490.53.3_COVID_C1_h	rs116003127	6.0804	1.8093	2.53423	9.62657	0.000777645	Not assessed	Not assessed
6144	0.52934	0.204148	0.184408	0.0711085	0.0109956	18:1046559:C:T	ENSG00000176912_TYMSOS.8263.64.3_sun_pQTL	ENSG00000176912_TYMSOS.8263.64.3_COVID_D1_h	rs789027	0.277175	0.368903	-0.445862	1.00021	0.452443	Not assessed	Not assessed
7044	0.000263832	0.729297	9.3827e-05	0.259351	0.0109949	19:43652320:T:C	ENSG00000011422_PLAUR.2652.15.1_sun_pQTL	ENSG00000011422_PLAUR.2652.15.1_COVID_B2_h	rs2302524	0.0213396	0.127607	-0.228766	0.271445	0.86719	Not assessed	Not assessed
20921	0.000959933	0.00253278	0.27086	0.714653	0.0109945	6:31153455:T:C	ENSG00000204421_LY6G6C.6256.9.3_sun_pQTL	ENSG00000204421_LY6G6C.6256.9.3_COVID_C2_h	rs111837807	3.33531	0.5925	2.17403	4.49659	1.81033e-08	Not assessed	Not assessed
7006	0.547009	0.217218	0.160898	0.0638817	0.0109935	20:48583942:C:T	ENSG00000124214_STAU1.12471.47.3_sun_pQTL	ENSG00000124214_STAU1.12471.47.3_COVID_C1_h	rs73909658	0.721347	0.303655	0.126194	1.3165	0.0175229	Not assessed	Not assessed
6190	0.554556	0.210014	0.162797	0.0616412	0.0109921	3:170578589:G:A	ENSG00000163558_PRKCI.3379.29.1_sun_pQTL	ENSG00000163558_PRKCI.3379.29.1_COVID_C1_h	rs571106083	-2.86917	0.698534	-4.23828	-1.50007	4.00098e-05	Not assessed	Not assessed
4973	0.537548	0.193109	0.190078	0.0682727	0.0109919	22:20144605:G:A	ENSG00000100056_DGCR14.11356.19.3_sun_pQTL	ENSG00000100056_DGCR14.11356.19.3_COVID_C1_h	rs142854185	1.97214	0.555334	0.883707	3.06058	0.000383375	Not assessed	Not assessed
4289	0.599896	0.196163	0.145411	0.0475378	0.0109913	5:68818787:TG:T	ENSG00000145740_SLC30A5.9594.30.3_sun_pQTL	ENSG00000145740_SLC30A5.9594.30.3_COVID_B2_h	rs35218664	-59.4308	16.2162	-91.2138	-27.6477	0.000247424	Not assessed	Not assessed
7596	1.1476e-31	0.750299	3.65131e-32	0.23871	0.0109912	12:42142262:G:A	ENSG00000151233_GXYLT1.8229.1.3_sun_pQTL	ENSG00000151233_GXYLT1.8229.1.3_COVID_C1_h	rs67420641	0.0141646	0.0528201	-0.089361	0.11769	0.788571	Not assessed	Not assessed
7578	0.337294	0.434925	0.0946956	0.122094	0.010991	15:78750846:T:TAG	ENSG00000103811_CTSH.3737.6.3_sun_pQTL	ENSG00000103811_CTSH.3737.6.3_COVID_C1_h	rs10625725	0.34971	0.190094	-0.0228665	0.722287	0.0658162	Not assessed	Not assessed
6816	0.509698	0.248548	0.155129	0.0756355	0.0109897	9:68997104:A:G	ENSG00000135063_FAM189A2.5699.19.3_sun_pQTL	ENSG00000135063_FAM189A2.5699.19.3_COVID_C1_h	rs140872188	-1.61676	0.483606	-2.56461	-0.668906	0.0008284	Not assessed	Not assessed
6015	0.579887	0.229144	0.129011	0.0509683	0.0109896	2:112443503:A:C	ENSG00000115008_IL1A.4851.25.1_sun_pQTL	ENSG00000115008_IL1A.4851.25.1_COVID_C2_h	rs544407190	-24.7506	6.75904	-37.9981	-11.5031	0.000250397	Not assessed	Not assessed
7167	7.51303e-16	0.621789	4.43725e-16	0.367222	0.0109895	3:126969428:G:A	ENSG00000114554_PLXNA1.9005.16.3_sun_pQTL	ENSG00000114554_PLXNA1.9005.16.3_COVID_A2_h	rs4679317	0.0334086	0.158799	-0.277832	0.344649	0.833369	Not assessed	Not assessed
9741	8.19688e-22	0.536838	6.90432e-22	0.452173	0.0109892	10:5973234:T:C	ENSG00000134470_IL15RA.3445.53.2_sun_pQTL	ENSG00000134470_IL15RA.3445.53.2_COVID_D1_h	rs8177654	0.101867	0.100946	-0.0959832	0.299716	0.312915	Not assessed	Not assessed
6893	0.376525	0.360283	0.128887	0.123316	0.010989	1:236117199:C:A	ENSG00000284770_TBCE.11211.7.3_sun_pQTL	ENSG00000284770_TBCE.11211.7.3_COVID_C1_h	rs7542299	-0.501004	0.224597	-0.941205	-0.0608025	0.0257022	Not assessed	Not assessed
7831	0.503997	0.262894	0.145984	0.0761366	0.0109889	3:190296131:A:C	ENSG00000073282_TP63.10040.63.3_sun_pQTL	ENSG00000073282_TP63.10040.63.3_COVID_C2_h	rs188287924	-0.0977932	0.215735	-0.520626	0.32504	0.650331	Not assessed	Not assessed
6209	4.4955e-08	0.703589	1.82374e-08	0.285422	0.0109885	19:43306700:C:G	ENSG00000183668_PSG9.9335.28.3_sun_pQTL	ENSG00000183668_PSG9.9335.28.3_COVID_D1_h	rs2007528	0.0430005	0.159708	-0.270021	0.356022	0.787741	Not assessed	Not assessed
6026	0.0146273	0.778948	0.00360251	0.191834	0.010988	1:16189615:G:A	ENSG00000142627_EPHA2.4834.61.2_sun_pQTL	ENSG00000142627_EPHA2.4834.61.2_COVID_C2_h	rs6671165	0.0986707	0.102964	-0.103135	0.300477	0.33791	Not assessed	Not assessed
8118	0.499268	0.269436	0.143096	0.0772123	0.010988	8:142680087:G:A	ENSG00000171045_TSNARE1.7069.9.4_sun_pQTL	ENSG00000171045_TSNARE1.7069.9.4_COVID_C1_h	rs587637031	-1.6958	0.503851	-2.68333	-0.708273	0.000763547	Not assessed	Not assessed
4297	0.627677	0.17294	0.147708	0.0406862	0.0109879	15:74150671:A:G	ENSG00000198794_SCAMP5.13509.5.3_sun_pQTL	ENSG00000198794_SCAMP5.13509.5.3_COVID_B2_h	rs146320618	-0.69759	0.316322	-1.31757	-0.0776098	0.0274321	Not assessed	Not assessed
2700	0.663056	0.113027	0.181931	0.0310016	0.010985	7:75559687:C:T	ENSG00000263001_GTF2I.13609.11.3_sun_pQTL	ENSG00000263001_GTF2I.13609.11.3_COVID_A1_h	rs34985543	0.0506854	1.76918	-3.41684	3.51821	0.977144	Not assessed	Not assessed
7356	2.36316e-36	0.77854	6.38907e-37	0.210476	0.0109847	1:168534148:C:T	ENSG00000143184_XCL1.14078.69.3_sun_pQTL	ENSG00000143184_XCL1.14078.69.3_COVID_C2_h	rs4656599	-0.040149	0.0393015	-0.117179	0.0368805	0.306987	Not assessed	Not assessed
4692	0.570708	0.182364	0.178816	0.0571278	0.0109846	3:180912884:C:T	ENSG00000205981_DNAJC19.4545.53.3_sun_pQTL	ENSG00000205981_DNAJC19.4545.53.3_COVID_B2_h	rs80057905	-0.216173	0.265005	-0.735574	0.303227	0.414652	Not assessed	Not assessed
3714	0.621165	0.118992	0.20886	0.0399988	0.0109845	11:64053659:C:G	ENSG00000110076_NRXN2.8876.51.3_sun_pQTL	ENSG00000110076_NRXN2.8876.51.3_COVID_A1_h	rs117381410	2.07587	2.42368	-2.67445	6.82619	0.391723	Not assessed	Not assessed
7739	0.49701	0.292566	0.125548	0.0738932	0.0109822	10:123914357:C:T	ENSG00000154478_GPR26.13540.1.3_sun_pQTL	ENSG00000154478_GPR26.13540.1.3_COVID_C2_h	rs28706509	0.472821	0.178006	0.123936	0.821707	0.00790251	Not assessed	Not assessed
5779	0.604292	0.209081	0.130502	0.045142	0.0109819	11:75649464:G:A	ENSG00000137486_ARRB1.12643.4.3_sun_pQTL	ENSG00000137486_ARRB1.12643.4.3_COVID_C2_h	rs77781262	0.823475	0.265968	0.302186	1.34476	0.0019606	Not assessed	Not assessed
4993	0.603873	0.162687	0.175255	0.0472037	0.0109818	16:67889586:A:T	ENSG00000062038_CDH3.2643.57.2_sun_pQTL	ENSG00000062038_CDH3.2643.57.2_COVID_C2_h	rs141104222	-3.47165	0.910202	-5.25562	-1.68769	0.00013665	Not assessed	Not assessed
8127	0.466653	0.246489	0.180531	0.0953465	0.0109804	19:50741852:C:T	ENSG00000167754_KLK5.14039.33.3_sun_pQTL	ENSG00000167754_KLK5.14039.33.3_COVID_C1_h	rs75031237	2.62791	0.633936	1.38542	3.8704	3.39247e-05	Not assessed	Not assessed
4639	0.620628	0.159389	0.166304	0.0426991	0.0109799	12:49297620:C:A	ENSG00000161800_RACGAP1.13587.10.3_sun_pQTL	ENSG00000161800_RACGAP1.13587.10.3_COVID_B2_h	rs112146976	0.909366	0.347655	0.227975	1.59076	0.0089041	Not assessed	Not assessed
6695	0.519261	0.279685	0.123543	0.0665317	0.0109795	7:80425819:G:A	ENSG00000135218_CD36.2973.15.2_sun_pQTL	ENSG00000135218_CD36.2973.15.2_COVID_C2_h	rs143761350	0.420948	0.216841	-0.00405194	0.845949	0.0522246	Not assessed	Not assessed
7959	0.486935	0.274957	0.145169	0.0819613	0.0109783	19:8477456:A:G	ENSG00000099783_HNRNPM.12783.29.3_sun_pQTL	ENSG00000099783_HNRNPM.12783.29.3_COVID_C2_h	rs12611110	3.86075	1.05317	1.79658	5.92493	0.000246526	Not assessed	Not assessed
4597	0.578745	0.193196	0.162759	0.0543211	0.0109782	17:42932593:A:C	ENSG00000167925_GHDC.9730.22.3_sun_pQTL	ENSG00000167925_GHDC.9730.22.3_COVID_C2_h	rs692609	-1.42194	0.373531	-2.15405	-0.689835	0.0001408	Not assessed	Not assessed
6546	0.566621	0.179975	0.183995	0.058431	0.0109781	3:167580328:A:AAAAT	ENSG00000114204_SERPINI2.7117.21.3_sun_pQTL	ENSG00000114204_SERPINI2.7117.21.3_COVID_A2_h	rs201679480	1.09964	0.593705	-0.0639991	2.26328	0.0640017	Not assessed	Not assessed
6309	0.567649	0.226628	0.139187	0.0555579	0.0109778	19:13540530:T:C	ENSG00000198356_ASNA1.13620.10.3_sun_pQTL	ENSG00000198356_ASNA1.13620.10.3_COVID_C1_h	rs6511876	-1.07444	0.361468	-1.7829	-0.365972	0.00295457	Not assessed	Not assessed
7003	0.544428	0.215899	0.163764	0.0649315	0.0109775	20:49440655:G:A	ENSG00000124214_STAU1.12471.47.3_sun_pQTL	ENSG00000124214_STAU1.12471.47.3_COVID_C2_h	rs77208947	1.45447	0.405129	0.660432	2.24851	0.000330498	Not assessed	Not assessed
8144	0.488009	0.284965	0.136408	0.0796422	0.0109764	8:26715162:A:G	ENSG00000120885_CLU.4542.24.2_sun_pQTL	ENSG00000120885_CLU.4542.24.2_COVID_C2_h	rs117733732	-1.26422	0.363269	-1.97621	-0.552225	0.000501189	Not assessed	Not assessed
4979	0.622802	0.17109	0.153089	0.0420439	0.0109758	5:132834654:C:T	ENSG00000072682_P4HA2.11348.132.3_sun_pQTL	ENSG00000072682_P4HA2.11348.132.3_COVID_C2_h	rs148085285	-59.2813	15.396	-89.4569	-29.1057	0.000117907	Not assessed	Not assessed
3361	0.629923	0.112316	0.209451	0.0373344	0.0109751	12:57119695:C:T	ENSG00000198056_PRIM1.13591.31.3_sun_pQTL	ENSG00000198056_PRIM1.13591.31.3_COVID_A1_h	rs74478351	-0.453825	1.29141	-2.98494	2.07729	0.725274	Not assessed	Not assessed
4652	0.60878	0.157483	0.176989	0.0457736	0.0109749	11:64739844:G:A	ENSG00000110011_DNAJC4.8016.19.3_sun_pQTL	ENSG00000110011_DNAJC4.8016.19.3_COVID_B2_h	rs71581753	-36.2234	11.0516	-57.8841	-14.5628	0.00104666	Not assessed	Not assessed
9530	0.434062	0.272097	0.173879	0.108987	0.0109747	12:20169312:C:G	ENSG00000172572_PDE3A.5254.69.3_sun_pQTL	ENSG00000172572_PDE3A.5254.69.3_COVID_C2_h	rs73073633	-0.202727	0.154196	-0.504946	0.0994922	0.1886	Not assessed	Not assessed
7314	0.531777	0.25035	0.140682	0.0662194	0.0109718	2:241334190:AAG:A	ENSG00000115677_HDLBP.13570.43.3_sun_pQTL	ENSG00000115677_HDLBP.13570.43.3_COVID_C1_h	rs534387952	1.03027	0.344793	0.354484	1.70605	0.00280745	Not assessed	Not assessed
7723	0.344206	0.360593	0.138816	0.145414	0.0109712	4:174200772:A:G	ENSG00000168594_ADAM29.13549.15.3_sun_pQTL	ENSG00000168594_ADAM29.13549.15.3_COVID_C1_h	rs12651020	-0.0961155	0.140175	-0.370853	0.178622	0.492914	Not assessed	Not assessed
6789	0.536703	0.195343	0.188417	0.0685668	0.0109703	5:150718466:G:A	ENSG00000070808_CAMK2A.3350.53.2_sun_pQTL	ENSG00000070808_CAMK2A.3350.53.2_COVID_C2_h	rs41290555	1.06464	0.301856	0.473013	1.65627	0.000420327	Not assessed	Not assessed
6679	0.574131	0.226724	0.134912	0.0532654	0.0109684	6:64277737:T:C	ENSG00000118482_PHF3.11544.39.3_sun_pQTL	ENSG00000118482_PHF3.11544.39.3_COVID_C2_h	rs185142864	-1.04127	0.346686	-1.72076	-0.361777	0.00266899	Not assessed	Not assessed
6942	0.485897	0.19219	0.222822	0.088123	0.0109681	21:33030918:G:A	ENSG00000166979_EVA1C.7008.13.3_sun_pQTL	ENSG00000166979_EVA1C.7008.13.3_COVID_C1_h	rs11701762	-15.5659	3.79671	-23.0073	-8.12444	4.13454e-05	Not assessed	Not assessed
5809	5.65532e-21	0.704452	2.28469e-21	0.284581	0.0109671	3:43106160:C:T	ENSG00000144647_POMGNT2.6359.50.3_sun_pQTL	ENSG00000144647_POMGNT2.6359.50.3_COVID_B2_h	rs729654	-0.0628817	0.0943772	-0.247858	0.122094	0.505232	Not assessed	Not assessed
4951	4.84962e-45	0.771442	1.36795e-45	0.217593	0.0109653	1:196713817:G:A	ENSG00000000971_CFH.4159.130.1_sun_pQTL	ENSG00000000971_CFH.4159.130.1_COVID_B2_h	rs2274700	-0.0468895	0.0569332	-0.158476	0.0646974	0.410173	Not assessed	Not assessed	PP.H3.abf	Posterior probability of association with left and right traits driven by two independent SNPs
6807	0.19827	0.592102	0.0498391	0.148826	0.0109636	10:68939521:G:A	ENSG00000148634_HERC4.7860.9.3_sun_pQTL	ENSG00000148634_HERC4.7860.9.3_COVID_C1_h	rs4746804	0.710021	0.211226	0.296026	1.12402	0.000775394	Not assessed	Not assessed
6854	0.511067	0.298856	0.113029	0.0660846	0.0109632	2:70622380:C:T	ENSG00000163235_TGFA.9358.3.3_sun_pQTL	ENSG00000163235_TGFA.9358.3.3_COVID_C2_h	rs182159725	1.74311	0.555578	0.654197	2.83202	0.00170412	Not assessed	Not assessed
7841	0.429826	0.344922	0.118892	0.0953967	0.0109627	4:156066046:A:G	ENSG00000145431_PDGFC.3828.54.2_sun_pQTL	ENSG00000145431_PDGFC.3828.54.2_COVID_C2_h	rs4362773	-0.0342176	0.105751	-0.241486	0.173051	0.746266	Not assessed	Not assessed
7206	1.99804e-43	0.742316	6.6411e-44	0.246721	0.0109625	9:5510644:A:G	ENSG00000197646_PDCD1LG2.3004.67.2_sun_pQTL	ENSG00000197646_PDCD1LG2.3004.67.2_COVID_B2_h	rs16923189	-0.0361356	0.0661717	-0.16583	0.0935585	0.585005	Not assessed	Not assessed
5473	5.42079e-175	0.680102	2.46247e-175	0.308935	0.0109622	1:8974539:A:G	ENSG00000131686_CA6.3352.80.3_sun_pQTL	ENSG00000131686_CA6.3352.80.3_COVID_B2_h	rs3765963	0.0256813	0.0386979	-0.0501651	0.101528	0.506923	Not assessed	Not assessed
3519	0.61778	0.132527	0.196573	0.0421582	0.0109617	17:59528543:T:G	ENSG00000141367_CLTC.13711.10.3_sun_pQTL	ENSG00000141367_CLTC.13711.10.3_COVID_D1_h	rs118143097	-70.4922	20.049	-109.788	-31.1968	0.000438117	Not assessed	Not assessed
5049	0.608167	0.1668	0.168006	0.0460673	0.0109602	1:173326268:C:T	ENSG00000120337_TNFSF18.2708.54.2_sun_pQTL	ENSG00000120337_TNFSF18.2708.54.2_COVID_B2_h	rs6702255	0.605138	0.355987	-0.0925842	1.30286	0.0891522	Not assessed	Not assessed
18191	1.81701e-06	2.47344e-05	0.0676825	0.921332	0.0109594	6:31153649:G:A	ENSG00000232810_TNF.5936.53.3_sun_pQTL	ENSG00000232810_TNF.5936.53.3_COVID_B2_h	rs143334143	-2.41552	0.375713	-3.15191	-1.67914	1.28299e-10	Not assessed	Not assessed
8362	0.461184	0.220663	0.207786	0.0994084	0.0109588	19:17299757:A:AT	ENSG00000127527_EPS15L1.4212.5.3_sun_pQTL	ENSG00000127527_EPS15L1.4212.5.3_COVID_C2_h	rs145804251	-1.81333	0.487211	-2.76825	-0.858418	0.000197754	Not assessed	Not assessed
7150	0.467208	0.271936	0.157966	0.0919319	0.0109586	5:108639802:T:G	ENSG00000184349_EFNA5.2615.60.2_sun_pQTL	ENSG00000184349_EFNA5.2615.60.2_COVID_C1_h	rs115446190	1.53844	0.501778	0.554972	2.52191	0.00216962	Not assessed	Not assessed
8641	0.389004	0.309459	0.161842	0.128737	0.0109578	19:53993315:G:A	ENSG00000170909_OSCAR.7116.31.3_sun_pQTL	ENSG00000170909_OSCAR.7116.31.3_COVID_C1_h	rs71365417	2.21414	0.586992	1.06365	3.36462	0.000161945	Not assessed	Not assessed
7948	5.55745e-07	0.709083	2.19427e-07	0.279959	0.0109575	10:43148018:A:G	ENSG00000169826_CSGALNACT2.10772.21.3_sun_pQTL	ENSG00000169826_CSGALNACT2.10772.21.3_COVID_D1_h	rs2435349	0.0606221	0.147588	-0.228645	0.349889	0.681254	Not assessed	Not assessed
4415	0.622806	0.195899	0.129589	0.0407501	0.0109567	16:15401019:C:T	ENSG00000069764_PLA2G10.2949.6.2_sun_pQTL	ENSG00000069764_PLA2G10.2949.6.2_COVID_C1_h	rs142361994	0.737063	0.265414	0.216862	1.25726	0.00548574	Not assessed	Not assessed
4046	0.637408	0.133222	0.180664	0.037749	0.0109565	1:1004823:G:A	ENSG00000160087_UBE2J2.8802.24.3_sun_pQTL	ENSG00000160087_UBE2J2.8802.24.3_COVID_D1_h	rs35940137	-0.841939	0.413824	-1.65302	-0.0308598	0.0418976	Not assessed	Not assessed
5192	1.28064e-12	0.849949	2.09595e-13	0.139095	0.0109562	1:153557279:G:GAACT	ENSG00000196154_S100A4.14116.129.3_sun_pQTL	ENSG00000196154_S100A4.14116.129.3_COVID_C2_h	rs143509387	-0.0225951	0.0659082	-0.151773	0.106583	0.731729	Not assessed	Not assessed
5394	0.538256	0.249352	0.137671	0.0637665	0.0109547	2:25257407:C:A	ENSG00000115138_POMC.4890.10.1_sun_pQTL	ENSG00000115138_POMC.4890.10.1_COVID_C2_h	rs189551693	-1.79167	0.539194	-2.84847	-0.734867	0.000890984	Not assessed	Not assessed
4912	0.568876	0.224637	0.140187	0.0553459	0.0109544	7:93069823:G:T	ENSG00000188175_HEPACAM2.9116.28.3_sun_pQTL	ENSG00000188175_HEPACAM2.9116.28.3_COVID_B2_h	rs149482160	0.181455	0.252831	-0.314085	0.676996	0.472946	Not assessed	Not assessed
5860	0.558571	0.243407	0.130299	0.0567691	0.0109538	2:74361478:G:A	ENSG00000115317_HTRA2.3317.33.1_sun_pQTL	ENSG00000115317_HTRA2.3317.33.1_COVID_C1_h	rs11555696	1.33349	0.414739	0.520621	2.14637	0.00130326	Not assessed	Not assessed
7947	8.91897e-20	0.659192	4.46314e-20	0.329855	0.0109526	1:157809392:T:A	ENSG00000163534_FCRL1.5728.60.3_sun_pQTL	ENSG00000163534_FCRL1.5728.60.3_COVID_B2_h	rs4971155	-0.0787485	0.0998201	-0.274392	0.116895	0.430168	Not assessed	Not assessed
6169	3.36961e-118	0.707816	1.33888e-118	0.281232	0.0109522	20:45508536:A:G	ENSG00000101446_SPINT3.7926.13.3_sun_pQTL	ENSG00000101446_SPINT3.7926.13.3_COVID_D1_h	rs13042504	-0.0288151	0.048887	-0.124632	0.0670018	0.555579	Not assessed	Not assessed
6778	0.535215	0.210963	0.174214	0.0686581	0.0109497	19:48738719:A:G	ENSG00000090554_FLT3LG.3053.49.2_sun_pQTL	ENSG00000090554_FLT3LG.3053.49.2_COVID_C2_h	rs973579	1.0628	0.285651	0.502937	1.62267	0.000198724	Not assessed	Not assessed
6950	0.514844	0.259257	0.142968	0.0719825	0.0109492	15:36937766:A:G	ENSG00000166069_TMCO5A.6907.17.3_sun_pQTL	ENSG00000166069_TMCO5A.6907.17.3_COVID_C2_h	rs146946537	2.63693	0.727932	1.21021	4.06365	0.000291771	Not assessed	Not assessed
6844	1.01259e-08	0.723117	3.72407e-09	0.265935	0.010948	10:125872999:A:G	ENSG00000188690_UROS.11248.43.3_sun_pQTL	ENSG00000188690_UROS.11248.43.3_COVID_B2_h	rs10794029	-0.0176737	0.13602	-0.284267	0.24892	0.896618	Not assessed	Not assessed
6377	0.449468	0.334032	0.117925	0.0876277	0.0109473	20:40830448:GC:G	ENSG00000198900_TOP1.2876.74.2_sun_pQTL	ENSG00000198900_TOP1.2876.74.2_COVID_C2_h	rs34715511	-0.0751644	0.187449	-0.442558	0.292229	0.68843	Not assessed	Not assessed
6304	0.558304	0.219558	0.151588	0.0596024	0.010947	1:48247948:C:T	ENSG00000162368_CMPK1.8312.139.3_sun_pQTL	ENSG00000162368_CMPK1.8312.139.3_COVID_C2_h	rs141804244	-0.95389	0.303227	-1.5482	-0.359577	0.00165634	Not assessed	Not assessed
6528	0.509853	0.236246	0.166032	0.0769219	0.0109468	18:45734143:T:C	ENSG00000132874_SLC14A2.12818.159.3_sun_pQTL	ENSG00000132874_SLC14A2.12818.159.3_COVID_C2_h	rs147008420	3.54674	0.985709	1.61479	5.4787	0.00032047	Not assessed	Not assessed
4544	0.587481	0.193682	0.156355	0.0515365	0.0109451	12:89765385:G:A	ENSG00000139318_DUSP6.12341.8.3_sun_pQTL	ENSG00000139318_DUSP6.12341.8.3_COVID_D1_h	rs11105404	8.3065	2.29775	3.80299	12.81	0.00030028	Not assessed	Not assessed
17517	3.96401e-19	0.445406	4.83844e-19	0.543648	0.0109451	6:33158082:G:T	ENSG00000204248_COL11A2.11278.4.3_sun_pQTL	ENSG00000204248_COL11A2.11278.4.3_COVID_B1_h	rs3129205	0.0937889	0.149615	-0.199451	0.387029	0.530745	Not assessed	Not assessed
6884	0.460426	0.26118	0.170655	0.0967943	0.0109445	11:57148277:GA:G	ENSG00000156575_PRG3.9015.1.3_sun_pQTL	ENSG00000156575_PRG3.9015.1.3_COVID_C2_h	rs200880581	1.1412	0.362933	0.429867	1.85254	0.00166434	Not assessed	Not assessed
7329	0.529513	0.252596	0.140117	0.0668295	0.0109444	5:80427774:G:A	ENSG00000228716_DHFR.9823.2.3_sun_pQTL	ENSG00000228716_DHFR.9823.2.3_COVID_C1_h	rs183633574	0.135761	0.276923	-0.406998	0.67852	0.623959	Not assessed	Not assessed
7528	0.499218	0.24904	0.160661	0.0801365	0.0109435	6:86141396:T:A	ENSG00000135346_CGA.TSHB.3521.16.2_sun_pQTL	ENSG00000135346_CGA.TSHB.3521.16.2_COVID_C1_h	rs34580458	0.801099	0.283187	0.246063	1.35613	0.00467126	Not assessed	Not assessed
4049	0.63153	0.165494	0.152169	0.0398651	0.0109431	11:65619510:T:TA	ENSG00000175573_C11orf68.8307.47.3_sun_pQTL	ENSG00000175573_C11orf68.8307.47.3_COVID_D1_h	rs144100036	2.459	0.818842	0.8541	4.0639	0.00267313	Not assessed	Not assessed
6177	0.566211	0.199307	0.165348	0.0581916	0.0109427	1:6949441:C:T	ENSG00000049245_VAMP3.7903.18.3_sun_pQTL	ENSG00000049245_VAMP3.7903.18.3_COVID_C1_h	rs114073983	-2.20323	0.580161	-3.34032	-1.06613	0.000146096	Not assessed	Not assessed
11364	8.70123e-13	0.61533	5.28494e-13	0.373728	0.0109424	16:84805155:G:A	ENSG00000103196_CRISPLD2.5691.2.3_sun_pQTL	ENSG00000103196_CRISPLD2.5691.2.3_COVID_B2_h	rs12921670	0.0610478	0.122218	-0.178495	0.300591	0.617428	Not assessed	Not assessed
7969	0.424681	0.334705	0.128449	0.101223	0.0109421	18:59655917:C:A	ENSG00000134443_GRP.8339.72.3_sun_pQTL	ENSG00000134443_GRP.8339.72.3_COVID_C1_h	rs12970058	-0.42439	0.174645	-0.766689	-0.0820919	0.0150983	Not assessed	Not assessed
5657	0.567009	0.184308	0.179429	0.058313	0.0109415	19:36495345:T:G	ENSG00000186017_ZNF566.12795.2.3_sun_pQTL	ENSG00000186017_ZNF566.12795.2.3_COVID_D1_h	rs111302174	-0.281611	0.46484	-1.19268	0.629459	0.544632	Not assessed	Not assessed
6394	0.545874	0.22185	0.157383	0.0639514	0.0109414	20:46546715:A:C	ENSG00000124116_WFDC3.6384.19.3_sun_pQTL	ENSG00000124116_WFDC3.6384.19.3_COVID_C1_h	rs6090514	-1.1738	0.321226	-1.80339	-0.544206	0.000258067	Not assessed	Not assessed
6094	0.492883	0.290228	0.129628	0.0763192	0.0109409	3:108103634:G:C	ENSG00000196776_CD47.6653.58.3_sun_pQTL	ENSG00000196776_CD47.6653.58.3_COVID_B2_h	rs327139	0.22609	0.259244	-0.282019	0.734198	0.383147	Not assessed	Not assessed
8866	0.510496	0.220099	0.180607	0.0778574	0.0109403	10:83459973:C:T	ENSG00000204033_LRIT2.11716.28.3_sun_pQTL	ENSG00000204033_LRIT2.11716.28.3_COVID_C1_h	rs149214712	0.733095	0.288272	0.168092	1.2981	0.0109885	Not assessed	Not assessed
7413	0.526566	0.172623	0.218313	0.0715583	0.0109394	11:48756756:C:T	ENSG00000086205_FOLH1.5478.50.2_sun_pQTL	ENSG00000086205_FOLH1.5478.50.2_COVID_B1_h	rs11511961	0.194864	0.883424	-1.53662	1.92634	0.825421	Not assessed	Not assessed
7534	0.529845	0.210369	0.178133	0.0707146	0.0109389	1:179754715:C:T	ENSG00000143340_FAM163A.6260.14.3_sun_pQTL	ENSG00000143340_FAM163A.6260.14.3_COVID_C1_h	rs185372267	3.15728	0.89667	1.39984	4.91472	0.000429736	Not assessed	Not assessed
5368	0.605893	0.187783	0.149166	0.0462197	0.0109382	9:36237609:A:G	ENSG00000198467_TPM2.4472.5.2_sun_pQTL	ENSG00000198467_TPM2.4472.5.2_COVID_C1_h	rs139186790	0.783479	0.256549	0.280651	1.28631	0.0022588	Not assessed	Not assessed
7115	0.471597	0.307189	0.127341	0.0829361	0.0109378	12:42885662:A:G	ENSG00000151239_TWF1.12871.10.3_sun_pQTL	ENSG00000151239_TWF1.12871.10.3_COVID_C2_h	rs56107447	0.125603	0.142965	-0.154604	0.405809	0.379643	Not assessed	Not assessed
6358	0.546569	0.230135	0.149445	0.0629137	0.0109363	1:64996498:A:C	ENSG00000116678_LEPR.9566.103.3_sun_pQTL	ENSG00000116678_LEPR.9566.103.3_COVID_C1_h	rs150582687	-5.36813	1.45425	-8.21841	-2.51785	0.000223075	Not assessed	Not assessed
4612	0.607538	0.185139	0.150527	0.0458601	0.0109358	7:71935774:A:G	ENSG00000183166_CALN1.10933.107.3_sun_pQTL	ENSG00000183166_CALN1.10933.107.3_COVID_A2_h	rs10487619	1.32154	0.482789	0.375287	2.26778	0.00619468	Not assessed	Not assessed
4400	0.621029	0.164735	0.160687	0.0426131	0.0109356	5:140059877:G:A	ENSG00000113070_HBEGF.4134.4.2_sun_pQTL	ENSG00000113070_HBEGF.4134.4.2_COVID_A2_h	rs62383920	-0.0225803	0.294583	-0.599953	0.554792	0.938901	Not assessed	Not assessed
5630	0.565131	0.203086	0.162473	0.0583755	0.0109351	7:87326757:T:C	ENSG00000164659_KIAA1324L.8363.18.3_sun_pQTL	ENSG00000164659_KIAA1324L.8363.18.3_COVID_D1_h	rs1089471	-0.0697251	0.413324	-0.879825	0.740375	0.866038	Not assessed	Not assessed
7002	0.554132	0.241227	0.134964	0.0587422	0.0109345	11:18374756:G:A	ENSG00000074319_TSG101.13044.5.3_sun_pQTL	ENSG00000074319_TSG101.13044.5.3_COVID_C1_h	rs71486860	0.500059	0.201766	0.104605	0.895514	0.0131969	Not assessed	Not assessed
4966	0.554567	0.172286	0.20007	0.0621441	0.0109336	22:40333610:A:G	ENSG00000100351_GRAP2.5265.12.3_sun_pQTL	ENSG00000100351_GRAP2.5265.12.3_COVID_B2_h	rs470113	10.3206	2.84968	4.73537	15.9059	0.000292694	Not assessed	Not assessed
7016	0.514901	0.25353	0.147848	0.0727875	0.0109324	1:179754715:C:T	ENSG00000116194_ANGPTL1.9092.33.3_sun_pQTL	ENSG00000116194_ANGPTL1.9092.33.3_COVID_C1_h	rs185372267	-2.04186	0.579891	-3.17843	-0.905297	0.000429736	Not assessed	Not assessed
9003	0.482008	0.262977	0.157929	0.0861532	0.0109323	13:110856343:C:T	ENSG00000153487_ING1.3888.8.1_sun_pQTL	ENSG00000153487_ING1.3888.8.1_COVID_C2_h	rs139669645	0.608932	0.281095	0.0579954	1.15987	0.0302895	Not assessed	Not assessed
6850	0.348899	0.132035	0.36864	0.139495	0.0109319	1:160108359:G:A	ENSG00000213085_CFAP45.6553.68.3_sun_pQTL	ENSG00000213085_CFAP45.6553.68.3_COVID_C1_h	rs4656878	16.0651	3.48	9.24441	22.8858	3.90447e-06	Not assessed	Not assessed
8535	0.502575	0.248317	0.15942	0.0787569	0.0109317	10:80762344:A:G	ENSG00000133661_SFTPD.4414.69.2_sun_pQTL	ENSG00000133661_SFTPD.4414.69.2_COVID_C1_h	rs143361634	-1.31136	0.434895	-2.16374	-0.458982	0.00256682	Not assessed	Not assessed
4932	0.612247	0.173172	0.158758	0.0448932	0.0109302	2:112076587:A:C	ENSG00000153214_TMEM87B.13485.20.3_sun_pQTL	ENSG00000153214_TMEM87B.13485.20.3_COVID_B2_h	rs62157837	35.3349	9.6514	16.4185	54.2513	0.000251118	Not assessed	Not assessed
5048	0.586242	0.175743	0.174719	0.052366	0.0109299	21:15469641:C:T	ENSG00000155313_USP25.9215.117.3_sun_pQTL	ENSG00000155313_USP25.9215.117.3_COVID_D1_h	rs2243317	-9.6854	2.37248	-14.3354	-5.03542	4.45745e-05	Not assessed	Not assessed
4334	0.639669	0.174717	0.137216	0.0374678	0.0109298	1:26692009:C:T	ENSG00000090273_NUDC.8887.21.3_sun_pQTL	ENSG00000090273_NUDC.8887.21.3_COVID_D1_h	rs61786484	0.817223	0.447366	-0.0595982	1.69404	0.0677383	Not assessed	Not assessed
6097	0.545192	0.253805	0.129703	0.06037	0.0109294	11:17262691:A:G	ENSG00000188211_NCR3LG1.7854.38.3_sun_pQTL	ENSG00000188211_NCR3LG1.7854.38.3_COVID_C2_h	rs11024228	1.22618	0.33015	0.579098	1.87326	0.000203999	Not assessed	Not assessed
3568	0.665778	0.174568	0.117838	0.0308864	0.0109292	4:48766230:T:A	ENSG00000109180_OCIAD1.3635.76.4_sun_pQTL	ENSG00000109180_OCIAD1.3635.76.4_COVID_A2_h	rs139107270	2.84527	0.787572	1.30165	4.38888	0.000303019	Not assessed	Not assessed
2910	0.608886	0.233807	0.105774	0.0406053	0.0109287	3:47472881:G:C	ENSG00000229453_SPINK8.7962.11.3_sun_pQTL	ENSG00000229453_SPINK8.7962.11.3_COVID_B2_h	rs148875000	0.690589	0.342792	0.0187288	1.36245	0.0439466	Not assessed	Not assessed
6674	0.56108	0.235167	0.135883	0.0569422	0.0109276	4:87292673:C:T	ENSG00000152595_MEPE.3209.69.1_sun_pQTL	ENSG00000152595_MEPE.3209.69.1_COVID_C1_h	rs55841138	-0.300645	0.202857	-0.698238	0.0969478	0.138326	Not assessed	Not assessed
6528	0.527278	0.256926	0.137757	0.0671137	0.010925	21:30020557:G:T	ENSG00000156273_BACH1.12451.62.3_sun_pQTL	ENSG00000156273_BACH1.12451.62.3_COVID_C2_h	rs75001907	1.40847	0.409539	0.605784	2.21115	0.000583545	Not assessed	Not assessed
7061	1.11857e-62	0.764427	3.2874e-63	0.224649	0.0109246	2:178441301:GAACA:G	ENSG00000079150_FKBP7.9288.7.3_sun_pQTL	ENSG00000079150_FKBP7.9288.7.3_COVID_C2_h	rs148683584	0.0500414	0.0347247	-0.0180178	0.118101	0.14956	Not assessed	Not assessed
7838	0.501337	0.27121	0.140523	0.0760081	0.0109229	19:1614336:G:A	ENSG00000104899_AMH.4923.79.1_sun_pQTL	ENSG00000104899_AMH.4923.79.1_COVID_C2_h	rs117775896	1.82488	0.51777	0.81007	2.83969	0.000424283	Not assessed	Not assessed
7167	0.541822	0.219555	0.162047	0.065653	0.0109228	9:107854324:C:T	ENSG00000119318_RAD23B.12522.6.3_sun_pQTL	ENSG00000119318_RAD23B.12522.6.3_COVID_C2_h	rs74471974	-0.0135414	0.174807	-0.356157	0.329075	0.938254	Not assessed	Not assessed
3599	0.612533	0.108729	0.227453	0.0403635	0.0109219	17:43406690:A:T	ENSG00000183978_COA3.7888.58.3_sun_pQTL	ENSG00000183978_COA3.7888.58.3_COVID_A1_h	rs12941114	-2.00359	2.01214	-5.94732	1.94014	0.319372	Not assessed	Not assessed
6522	0.483103	0.306119	0.122344	0.0775126	0.0109211	10:92311121:CTT:C	ENSG00000119912_IDE.3197.70.2_sun_pQTL	ENSG00000119912_IDE.3197.70.2_COVID_C1_h	rs142934556	0.657405	0.312823	0.0442837	1.27053	0.0355949	Not assessed	Not assessed
8485	0.485683	0.273055	0.147453	0.0828884	0.0109203	17:1021399:G:A	ENSG00000174238_PITPNA.9934.29.3_sun_pQTL	ENSG00000174238_PITPNA.9934.29.3_COVID_C2_h	rs12941968	1.02532	0.345518	0.348115	1.70252	0.00300251	Not assessed	Not assessed
4603	0.616472	0.167242	0.16155	0.0438159	0.01092	1:151198553:A:AT	ENSG00000143412_ANXA9.13588.11.3_sun_pQTL	ENSG00000143412_ANXA9.13588.11.3_COVID_B2_h	rs150367641	0.508962	0.278626	-0.037134	1.05506	0.0677466	Not assessed	Not assessed
6906	1.02833e-15	0.790504	2.58335e-16	0.198577	0.010919	6:36130414:C:A	ENSG00000156711_MAPK13.5006.71.1_sun_pQTL	ENSG00000156711_MAPK13.5006.71.1_COVID_C2_h	rs12210904	-0.0802758	0.067963	-0.213481	0.0529292	0.237535	Not assessed	Not assessed
7023	0.508681	0.257865	0.147681	0.074853	0.0109188	10:88544568:C:T	ENSG00000138134_STAMBPL1.12401.3.3_sun_pQTL	ENSG00000138134_STAMBPL1.12401.3.3_COVID_C1_h	rs79845398	-5.68479	1.76242	-9.13907	-2.2305	0.00125729	Not assessed	Not assessed
3657	0.621037	0.116748	0.211541	0.0397564	0.0109181	17:43585907:G:C	ENSG00000188554_NBR1.7696.104.3_sun_pQTL	ENSG00000188554_NBR1.7696.104.3_COVID_A1_h	rs141754841	-1.2891	2.44232	-6.07596	3.49776	0.597626	Not assessed	Not assessed
4022	0.561036	0.166986	0.20119	0.0598709	0.0109179	17:43607451:G:A	ENSG00000126581_BECN1.13032.1.3_sun_pQTL	ENSG00000126581_BECN1.13032.1.3_COVID_A2_h	rs113645363	11.1741	2.80539	5.67563	16.6726	6.80272e-05	Not assessed	Not assessed
8816	5.72976e-46	0.65407	2.93487e-46	0.335013	0.0109174	3:194367198:T:G	ENSG00000172061_LRRC15.6557.50.3_sun_pQTL	ENSG00000172061_LRRC15.6557.50.3_COVID_B2_h	rs57514363	-0.0166092	0.0544356	-0.123301	0.0900826	0.760277	Not assessed	Not assessed
3817	0.633141	0.133819	0.183376	0.0387468	0.0109168	11:47846144:A:G	ENSG00000149182_ARFGAP2.11664.32.3_sun_pQTL	ENSG00000149182_ARFGAP2.11664.32.3_COVID_B1_h	rs188616455	-14.7514	4.36011	-23.2971	-6.20574	0.000716301	Not assessed	Not assessed
3948	0.614825	0.141695	0.189014	0.04355	0.0109162	5:138752588:A:G	ENSG00000170464_DNAJC18.8033.1.3_sun_pQTL	ENSG00000170464_DNAJC18.8033.1.3_COVID_C1_h	rs181618680	-0.582173	0.310212	-1.19018	0.0258304	0.0605596	Not assessed	Not assessed
4104	0.563723	0.236864	0.132736	0.0557617	0.010916	11:46175402:C:T	ENSG00000180210_F2.5316.54.3_sun_pQTL	ENSG00000180210_F2.5316.54.3_COVID_C2_h	rs149091205	12.4304	3.25526	6.05024	18.8106	0.000134229	Not assessed	Not assessed
7902	7.07382e-64	0.682558	3.17686e-64	0.306527	0.0109154	21:26933158:T:G	ENSG00000154736_ADAMTS5.3168.8.2_sun_pQTL	ENSG00000154736_ADAMTS5.3168.8.2_COVID_B2_h	rs2830586	-0.0267337	0.0487835	-0.122348	0.0688802	0.583687	Not assessed	Not assessed
6281	0.538572	0.210183	0.172875	0.0674552	0.0109154	18:475761:A:C	ENSG00000176912_TYMSOS.8263.64.3_sun_pQTL	ENSG00000176912_TYMSOS.8263.64.3_COVID_B2_h	rs16945096	1.24963	0.387374	0.49039	2.00887	0.00125579	Not assessed	Not assessed
4101	0.632574	0.164938	0.151961	0.0396115	0.0109153	5:139542374:G:A	ENSG00000185129_PURA.12537.88.3_sun_pQTL	ENSG00000185129_PURA.12537.88.3_COVID_C2_h	rs149964615	-4.50231	0.990254	-6.44317	-2.56145	5.45134e-06	Not assessed	Not assessed
7151	0.5329	0.24402	0.145535	0.0666307	0.0109151	9:21185531:C:T	ENSG00000147883_CDKN2B.9874.28.3_sun_pQTL	ENSG00000147883_CDKN2B.9874.28.3_COVID_C1_h	rs112879201	-6.44416	1.94844	-10.263	-2.62528	0.00094187	Not assessed	Not assessed
7243	0.501489	0.243807	0.164046	0.0797428	0.0109149	3:186217933:T:C	ENSG00000073849_ST6GAL1.6035.2.3_sun_pQTL	ENSG00000073849_ST6GAL1.6035.2.3_COVID_C1_h	rs112451845	5.97422	1.55709	2.92238	9.02607	0.000124658	Not assessed	Not assessed
5244	0.603047	0.175291	0.163293	0.0474545	0.0109144	4:143978523:T:G	ENSG00000170180_GYPA.9389.12.3_sun_pQTL	ENSG00000170180_GYPA.9389.12.3_COVID_D1_h	rs142044971	9.42387	2.60846	4.31138	14.5364	0.000302898	Not assessed	Not assessed
5247	0.609183	0.212913	0.12375	0.0432405	0.010913	1:25012497:C:T	ENSG00000117616_RSRP1.9050.170.3_sun_pQTL	ENSG00000117616_RSRP1.9050.170.3_COVID_C1_h	rs146886141	0.331655	0.201273	-0.062833	0.726143	0.0993966	Not assessed	Not assessed
6705	0.554983	0.218804	0.154428	0.0608726	0.0109125	7:105740827:C:T	ENSG00000128536_CDHR3.9463.26.3_sun_pQTL	ENSG00000128536_CDHR3.9463.26.3_COVID_C1_h	rs184586430	2.03708	0.612111	0.837359	3.23679	0.000874878	Not assessed	Not assessed
6139	0.32522	0.459186	0.0848679	0.119816	0.0109105	11:112455753:A:G	ENSG00000150787_PTS.12014.19.3_sun_pQTL	ENSG00000150787_PTS.12014.19.3_COVID_C1_h	rs148247887	-0.0593441	0.169683	-0.391916	0.273228	0.726537	Not assessed	Not assessed
5047	0.596205	0.184401	0.159243	0.0492415	0.01091	19:40516917:G:T	ENSG00000105329_TGFB1.2333.72.1_sun_pQTL	ENSG00000105329_TGFB1.2333.72.1_COVID_C2_h	rs74259519	-1.77298	0.459407	-2.67341	-0.872563	0.000113718	Not assessed	Not assessed
7036	0.509056	0.28244	0.127091	0.0705032	0.0109099	4:70259700:T:C	ENSG00000178522_AMBN.6522.57.3_sun_pQTL	ENSG00000178522_AMBN.6522.57.3_COVID_C1_h	rs62305584	1.23784	0.371365	0.509979	1.9657	0.000858472	Not assessed	Not assessed
7274	0.54935	0.217603	0.15912	0.063018	0.0109096	5:170436141:T:A	ENSG00000182132_KCNIP1.13650.11.3_sun_pQTL	ENSG00000182132_KCNIP1.13650.11.3_COVID_C2_h	rs114292818	39.9013	10.8661	18.6041	61.1985	0.000240576	Not assessed	Not assessed
7328	0.525971	0.279223	0.120133	0.0637642	0.0109094	13:21542349:C:T	ENSG00000172458_IL17D.4136.40.2_sun_pQTL	ENSG00000172458_IL17D.4136.40.2_COVID_C2_h	rs150306719	-0.327958	0.177313	-0.675484	0.0195693	0.0643715	Not assessed	Not assessed
6633	0.529955	0.224991	0.164373	0.069773	0.0109082	15:91499932:C:T	ENSG00000140564_FURIN.6276.16.3_sun_pQTL	ENSG00000140564_FURIN.6276.16.3_COVID_B2_h	rs72754251	6.01459	1.52989	3.01606	9.01313	8.44578e-05	Not assessed	Not assessed
6845	0.519391	0.242467	0.154923	0.0723117	0.0109077	2:68840791:A:G	ENSG00000163219_ARHGAP25.11333.82.3_sun_pQTL	ENSG00000163219_ARHGAP25.11333.82.3_COVID_C1_h	rs77488573	2.27061	0.627412	1.0409	3.50032	0.000295734	Not assessed	Not assessed
6547	0.55959	0.208284	0.161221	0.0599969	0.0109074	1:42235535:A:G	ENSG00000127129_EDN2.12574.36.3_sun_pQTL	ENSG00000127129_EDN2.12574.36.3_COVID_C1_h	rs12128647	-3.99572	1.1509	-6.25145	-1.73999	0.000516954	Not assessed	Not assessed
4008	0.601408	0.188095	0.15205	0.0475438	0.0109036	11:67195742:T:TA	ENSG00000173020_ADRBK1.3347.9.2_sun_pQTL	ENSG00000173020_ADRBK1.3347.9.2_COVID_D1_h	rs146209718	-2.25117	0.741862	-3.70519	-0.797149	0.00240944	Not assessed	Not assessed
8593	0.481712	0.256224	0.163961	0.0872001	0.0109032	7:25242499:T:G	ENSG00000105926_MPP6.13490.1.3_sun_pQTL	ENSG00000105926_MPP6.13490.1.3_COVID_C2_h	rs188876327	-0.793693	0.300957	-1.38356	-0.203828	0.00835855	Not assessed	Not assessed
6125	0.518217	0.259907	0.140513	0.0704617	0.0109022	3:53753971:T:C	ENSG00000272886_DCP1A.14008.22.3_sun_pQTL	ENSG00000272886_DCP1A.14008.22.3_COVID_C2_h	rs56351621	4.06	1.10598	1.89233	6.22767	0.000241639	Not assessed	Not assessed
6030	0.546154	0.259702	0.124196	0.0590457	0.0109018	19:13411356:C:T	ENSG00000179271_GADD45GIP1.9302.90.3_sun_pQTL	ENSG00000179271_GADD45GIP1.9302.90.3_COVID_C1_h	rs4433936	-0.10379	0.154997	-0.407577	0.199998	0.503096	Not assessed	Not assessed
4979	0.607274	0.187975	0.148037	0.0458124	0.0109013	2:26896379:T:G	ENSG00000115226_FNDC4.13451.2.3_sun_pQTL	ENSG00000115226_FNDC4.13451.2.3_COVID_B2_h	rs72804818	1.40161	0.505108	0.411612	2.3916	0.00552249	Not assessed	Not assessed
2894	0.590832	0.0969658	0.258833	0.042468	0.0109012	17:37062533:A:T	ENSG00000278505_C17orf78.6571.75.3_sun_pQTL	ENSG00000278505_C17orf78.6571.75.3_COVID_A2_h	rs112903182	-11.5564	3.06668	-17.567	-5.54585	0.000164309	Not assessed	Not assessed
4061	0.620587	0.168496	0.157315	0.0427019	0.0109003	1:154677537:C:A	ENSG00000185499_MUC1.9176.3.3_sun_pQTL	ENSG00000185499_MUC1.9176.3.3_COVID_D1_h	rs185439357	-0.292549	0.362021	-1.0021	0.416999	0.419033	Not assessed	Not assessed
7059	3.76523e-07	0.442633	4.64857e-07	0.546466	0.0108999	1:159707006:G:A	ENSG00000132693_CRP.4337.49.2_sun_pQTL	ENSG00000132693_CRP.4337.49.2_COVID_B1_h	rs2808629	-0.126659	0.232878	-0.583093	0.329774	0.58652	Not assessed	Not assessed
8668	0.453047	0.277152	0.16064	0.0982607	0.0108998	19:51728902:CT:C	ENSG00000105366_SIGLEC8.7864.3.3_sun_pQTL	ENSG00000105366_SIGLEC8.7864.3.3_COVID_C2_h	rs56747438	18.001	4.21673	9.73637	26.2657	1.96397e-05	Not assessed	Not assessed
5279	0.597924	0.169447	0.172777	0.0489528	0.0108997	12:56935476:C:T	ENSG00000037897_METTL1.12514.16.3_sun_pQTL	ENSG00000037897_METTL1.12514.16.3_COVID_B2_h	rs7358723	-2.64636	0.858419	-4.32884	-0.963893	0.00205039	Not assessed	Not assessed
6368	0.00826897	0.655649	0.00405023	0.321133	0.0108991	1:53282614:G:A	ENSG00000157193_LRP8.3323.37.1_sun_pQTL	ENSG00000157193_LRP8.3323.37.1_COVID_D1_h	rs1288516	0.00841066	0.204695	-0.392785	0.409606	0.967225	Not assessed	Not assessed
6067	0.583968	0.221382	0.133248	0.0505034	0.0108982	19:13685570:G:A	ENSG00000179218_CALR.5264.65.3_sun_pQTL	ENSG00000179218_CALR.5264.65.3_COVID_C1_h	rs62111067	-0.662448	0.247446	-1.14743	-0.177463	0.00742522	Not assessed	Not assessed
7048	0.0040678	0.555937	0.00311699	0.425981	0.0108973	13:37525921:G:T	ENSG00000133110_POSTN.3457.57.1_sun_pQTL	ENSG00000133110_POSTN.3457.57.1_COVID_A2_h	rs7336649	-0.027116	0.210809	-0.440293	0.386061	0.897652	Not assessed	Not assessed
7434	0.528451	0.235598	0.155665	0.069389	0.0108971	11:126599663:T:C	ENSG00000149554_CHEK1.2853.68.2_sun_pQTL	ENSG00000149554_CHEK1.2853.68.2_COVID_C1_h	rs608006	-1.42969	0.41148	-2.23617	-0.623201	0.000511809	Not assessed	Not assessed
6039	0.556129	0.224962	0.14811	0.0599018	0.0108968	17:50091902:C:T	ENSG00000121067_SPOP.13727.44.3_sun_pQTL	ENSG00000121067_SPOP.13727.44.3_COVID_C2_h	rs140962918	0.0718223	0.183297	-0.287433	0.431077	0.695179	Not assessed	Not assessed
7222	0.526328	0.240152	0.152879	0.0697445	0.0108962	16:3332796:G:A	ENSG00000005339_CREBBP.13614.6.3_sun_pQTL	ENSG00000005339_CREBBP.13614.6.3_COVID_C1_h	rs186051929	0.813243	0.301375	0.222559	1.40393	0.00696645	Not assessed	Not assessed
4129	0.649012	0.150988	0.153422	0.0356819	0.0108958	16:71279651:A:G	ENSG00000090861_AARS.12340.17.3_sun_pQTL	ENSG00000090861_AARS.12340.17.3_COVID_D1_h	rs76854533	2.05471	0.593876	0.890736	3.21869	0.000540511	Not assessed	Not assessed
5303	0.593452	0.176169	0.169251	0.0502322	0.0108957	11:539080:G:T	ENSG00000185187_SIGIRR.8326.63.3_sun_pQTL	ENSG00000185187_SIGIRR.8326.63.3_COVID_C1_h	rs11246177	1.05179	0.299696	0.464393	1.63918	0.000448934	Not assessed	Not assessed
4083	0.608938	0.14139	0.193791	0.0449856	0.0108953	15:45358088:A:G	ENSG00000104131_EIF3J.13497.34.3_sun_pQTL	ENSG00000104131_EIF3J.13497.34.3_COVID_A2_h	rs1145090	5.21724	1.80705	1.67549	8.75899	0.0038873	Not assessed	Not assessed
8786	0.523305	0.213375	0.179321	0.0731062	0.0108931	10:83589306:G:C	ENSG00000148600_CDHR1.8372.29.3_sun_pQTL	ENSG00000148600_CDHR1.8372.29.3_COVID_C2_h	rs10788092	0.550316	0.213302	0.132251	0.968381	0.00988053	Not assessed	Not assessed
4699	0.569993	0.22698	0.137423	0.0547129	0.0108918	2:26525536:G:A	ENSG00000138028_CGREF1.6257.56.3_sun_pQTL	ENSG00000138028_CGREF1.6257.56.3_COVID_B2_h	rs149405536	-0.916623	0.395886	-1.69254	-0.1407	0.0205928	Not assessed	Not assessed
2918	0.567973	0.198616	0.164876	0.057645	0.0108906	14:104758122:T:C	ENSG00000211891_IGHE.IGK.IGL.4135.84.2_sun_pQTL	ENSG00000211891_IGHE.IGK.IGL.4135.84.2_COVID_D1_h	rs34207932	8.53993	2.19644	4.23499	12.8449	0.000101038	Not assessed	Not assessed
6413	0.500158	0.267647	0.144169	0.0771376	0.0108879	7:100182275:C:G	ENSG00000106366_SERPINE1.2925.9.1_sun_pQTL	ENSG00000106366_SERPINE1.2925.9.1_COVID_C1_h	rs187538572	-4.14213	1.07357	-6.24629	-2.03797	0.000114193	Not assessed	Not assessed
6028	0.544382	0.240704	0.14148	0.0625461	0.0108871	15:41257484:T:C	ENSG00000187446_CHP1.12458.79.3_sun_pQTL	ENSG00000187446_CHP1.12458.79.3_COVID_C1_h	rs117919442	-0.000123784	0.178307	-0.3496	0.349352	0.999446	Not assessed	Not assessed
6230	0.545644	0.205833	0.172555	0.0650819	0.0108869	2:210527707:C:T	ENSG00000197713_RPE.12646.2.3_sun_pQTL	ENSG00000197713_RPE.12646.2.3_COVID_D1_h	rs3914068	1.23533	0.483378	0.28793	2.18274	0.0105997	Not assessed	Not assessed
6940	0.516492	0.260648	0.140886	0.0710873	0.0108865	15:36937766:A:G	ENSG00000166069_TMCO5A.6907.17.3_sun_pQTL	ENSG00000166069_TMCO5A.6907.17.3_COVID_C1_h	rs146946537	2.79909	0.766136	1.29749	4.30069	0.000258674	Not assessed	Not assessed
8535	0.492596	0.285073	0.133941	0.0775031	0.0108863	7:47406761:A:T	ENSG00000164744_SUN3.8852.10.3_sun_pQTL	ENSG00000164744_SUN3.8852.10.3_COVID_C2_h	rs74580496	-0.423706	0.173787	-0.764323	-0.0830891	0.0147658	Not assessed	Not assessed
5413	0.589653	0.198327	0.150519	0.0506155	0.010886	2:191592107:C:G	ENSG00000115415_STAT1.10370.21.3_sun_pQTL	ENSG00000115415_STAT1.10370.21.3_COVID_C2_h	rs11689350	-1.32253	0.359631	-2.02739	-0.617665	0.000235569	Not assessed	Not assessed
3039	0.65308	0.152677	0.148624	0.0347346	0.0108837	3:49162704:G:T	ENSG00000164051_CCDC51.12790.10.3_sun_pQTL	ENSG00000164051_CCDC51.12790.10.3_COVID_B1_h	rs1134043	35.2906	9.74962	16.1817	54.3995	0.000294962	Not assessed	Not assessed
6438	0.56842	0.186685	0.176164	0.0578465	0.0108833	12:121376211:T:C	ENSG00000088986_DYNLL1.3881.49.2_sun_pQTL	ENSG00000088986_DYNLL1.3881.49.2_COVID_B2_h	rs12422700	-3.39331	0.987307	-5.3284	-1.45822	0.000588336	Not assessed	Not assessed
5012	0.610856	0.188056	0.145442	0.0447642	0.0108826	1:35517974:A:G	ENSG00000119535_CSF3R.2719.3.4_sun_pQTL	ENSG00000119535_CSF3R.2719.3.4_COVID_C2_h	rs139178695	3.21978	0.843513	1.56652	4.87303	0.000135025	Not assessed	Not assessed
4589	0.612568	0.155762	0.176037	0.0447512	0.0108822	10:100963159:G:C	ENSG00000107831_FGF8.4394.71.2_sun_pQTL	ENSG00000107831_FGF8.4394.71.2_COVID_C2_h	rs927302	-1.33941	0.336625	-1.99918	-0.679641	6.92203e-05	Not assessed	Not assessed
6399	0.537569	0.267089	0.12324	0.0612206	0.0108815	3:109276152:G:T	ENSG00000114455_HHLA2.14132.21.3_sun_pQTL	ENSG00000114455_HHLA2.14132.21.3_COVID_C1_h	rs78914203	1.25432	0.405489	0.459574	2.04906	0.00197914	Not assessed	Not assessed
7376	0.546643	0.211982	0.166095	0.0643989	0.0108808	18:501479:C:CT	ENSG00000141433_ADCYAP1.4594.22.2_sun_pQTL	ENSG00000141433_ADCYAP1.4594.22.2_COVID_C1_h	rs11385409	1.30587	0.383093	0.555018	2.05672	0.00065263	Not assessed	Not assessed
4536	0.614032	0.177694	0.153099	0.0442942	0.0108808	16:67889586:A:T	ENSG00000141086_CTRL.9229.9.3_sun_pQTL	ENSG00000141086_CTRL.9229.9.3_COVID_C2_h	rs141104222	-6.32439	1.65813	-9.57427	-3.0745	0.00013665	Not assessed	Not assessed
7316	0.515798	0.248231	0.151968	0.0731246	0.010879	12:52742346:GC:G	ENSG00000135480_KRT7.11383.41.3_sun_pQTL	ENSG00000135480_KRT7.11383.41.3_COVID_C1_h	rs34960079	2.32845	0.715881	0.925345	3.73155	0.00114371	Not assessed	Not assessed
4500	0.609975	0.17902	0.154726	0.0453995	0.0108789	7:72918720:C:T	ENSG00000183166_CALN1.10933.107.3_sun_pQTL	ENSG00000183166_CALN1.10933.107.3_COVID_D1_h	rs117758051	-1.05707	0.554469	-2.14381	0.0296671	0.0565907	Not assessed	Not assessed
7164	0.562127	0.215399	0.152985	0.058611	0.0108777	18:64980123:T:C	ENSG00000081138_CDH7.7959.34.3_sun_pQTL	ENSG00000081138_CDH7.7959.34.3_COVID_C1_h	rs186849086	1.0294	0.29403	0.453115	1.60569	0.000463489	Not assessed	Not assessed
7129	1.18568e-15	0.705654	4.76321e-16	0.28347	0.0108766	13:113137856:T:A	ENSG00000126218_F10.3077.66.2_sun_pQTL	ENSG00000126218_F10.3077.66.2_COVID_D1_h	rs547138	0.047222	0.110333	-0.169027	0.263471	0.668655	Not assessed	Not assessed
5482	0.581867	0.170013	0.18361	0.0536371	0.0108728	17:16083573:G:T	ENSG00000170315_UBB.6651.74.3_sun_pQTL	ENSG00000170315_UBB.6651.74.3_COVID_D1_h	rs142477515	1.16973	0.51374	0.162816	2.17664	0.0227929	Not assessed	Not assessed
6494	0.560151	0.214655	0.154953	0.0593687	0.0108724	20:24518282:G:C	ENSG00000197586_ENTPD6.8932.1.3_sun_pQTL	ENSG00000197586_ENTPD6.8932.1.3_COVID_C2_h	rs191484410	3.33936	0.931034	1.51457	5.16416	0.000334862	Not assessed	Not assessed
6932	0.413138	0.349332	0.122819	0.10384	0.0108712	11:96576969:T:C	ENSG00000166037_CEP57.11276.1.3_sun_pQTL	ENSG00000166037_CEP57.11276.1.3_COVID_C2_h	rs35355883	0.167804	0.145864	-0.118084	0.453692	0.249973	Not assessed	Not assessed
7491	0.534134	0.249172	0.140358	0.0654657	0.0108705	6:38298369:T:A	ENSG00000112130_RNF8.14663.44.3_sun_pQTL	ENSG00000112130_RNF8.14663.44.3_COVID_C2_h	rs190432841	-1.3365	0.432015	-2.18324	-0.48977	0.0019771	Not assessed	Not assessed
6409	0.360345	0.409627	0.102571	0.116588	0.0108687	7:128257016:C:A	ENSG00000174697_LEP.2575.5.5_sun_pQTL	ENSG00000174697_LEP.2575.5.5_COVID_B2_h	rs11761556	0.10631	0.242043	-0.368086	0.580707	0.660502	Not assessed	Not assessed
4750	0.618367	0.167935	0.159521	0.0433114	0.0108664	3:135116452:A:G	ENSG00000073711_PPP2R3A.13665.35.3_sun_pQTL	ENSG00000073711_PPP2R3A.13665.35.3_COVID_B2_h	rs183408496	-10.1075	2.34462	-14.7029	-5.51214	1.62562e-05	Not assessed	Not assessed
5241	0.529189	0.278743	0.118694	0.0625097	0.0108643	8:8288409:G:A	ENSG00000176797_DEFB103A.5679.16.3_sun_pQTL	ENSG00000176797_DEFB103A.5679.16.3_COVID_C1_h	rs17602876	0.0571479	0.211863	-0.358095	0.472391	0.78736	Not assessed	Not assessed
6077	2.28978e-38	0.754416	7.12451e-39	0.234721	0.0108635	3:128631474:G:A	ENSG00000163902_RPN1.10490.3.3_sun_pQTL	ENSG00000163902_RPN1.10490.3.3_COVID_C1_h	rs9844071	0.0691883	0.0466191	-0.0221836	0.16056	0.137778	Not assessed	Not assessed
7728	0.541286	0.233286	0.14995	0.0646154	0.0108627	12:9798597:G:T	ENSG00000172243_CLEC7A.3603.60.5_sun_pQTL	ENSG00000172243_CLEC7A.3603.60.5_COVID_C2_h	rs187054907	1.51262	0.446087	0.638308	2.38694	0.000696718	Not assessed	Not assessed
8431	0.460727	0.262675	0.169251	0.0964847	0.0108626	2:11101141:C:T	ENSG00000134318_ROCK2.13654.1.3_sun_pQTL	ENSG00000134318_ROCK2.13654.1.3_COVID_C1_h	rs13406693	2.15512	0.522396	1.13124	3.179	3.70017e-05	Not assessed	Not assessed
7143	0.536813	0.239723	0.146977	0.0656242	0.0108624	13:113201594:G:A	ENSG00000153498_SPACA7.6466.7.3_sun_pQTL	ENSG00000153498_SPACA7.6466.7.3_COVID_C2_h	rs146371746	3.54831	0.967993	1.65108	5.44554	0.000246727	Not assessed	Not assessed
8091	0.455807	0.312226	0.131226	0.0898787	0.0108616	8:28618737:T:C	ENSG00000168077_SCARA3.9731.29.3_sun_pQTL	ENSG00000168077_SCARA3.9731.29.3_COVID_C1_h	rs7016096	-0.364286	0.136923	-0.63265	-0.0959219	0.00780206	Not assessed	Not assessed
5224	0.587496	0.191976	0.158038	0.0516311	0.0108597	2:202492296:C:A	ENSG00000155755_TMEM237.12856.14.3_sun_pQTL	ENSG00000155755_TMEM237.12856.14.3_COVID_B2_h	rs75375227	-2.22286	0.664716	-3.52568	-0.92004	0.000825576	Not assessed	Not assessed
4026	0.660721	0.166459	0.129376	0.0325836	0.0108597	10:74224891:T:G	ENSG00000035403_VCL.8750.46.3_sun_pQTL	ENSG00000035403_VCL.8750.46.3_COVID_B2_h	rs12773903	1.01739	0.378842	0.274873	1.75991	0.0072416	Not assessed	Not assessed
4920	0.576216	0.190929	0.166753	0.0552427	0.0108592	22:20117296:A:C	ENSG00000099957_P2RX6.7233.73.3_sun_pQTL	ENSG00000099957_P2RX6.7233.73.3_COVID_D1_h	rs713982	-0.364191	0.299982	-0.952145	0.223763	0.224732	Not assessed	Not assessed
5361	0.589557	0.18276	0.165524	0.0513007	0.0108591	4:128778987:C:T	ENSG00000164040_PGRMC2.8681.93.3_sun_pQTL	ENSG00000164040_PGRMC2.8681.93.3_COVID_C1_h	rs140696291	-1.83512	0.558724	-2.9302	-0.740046	0.00102166	Not assessed	Not assessed
8006	0.490933	0.256833	0.158478	0.0828971	0.0108591	7:14008645:C:T	ENSG00000136267_DGKB.12895.28.3_sun_pQTL	ENSG00000136267_DGKB.12895.28.3_COVID_C2_h	rs117925813	-3.92176	0.972734	-5.82829	-2.01524	5.53769e-05	Not assessed	Not assessed
6168	3.57975e-118	0.747257	1.1588e-118	0.241884	0.010859	20:45508536:A:G	ENSG00000101446_SPINT3.7926.13.3_sun_pQTL	ENSG00000101446_SPINT3.7926.13.3_COVID_A2_h	rs13042504	0.0167364	0.051687	-0.0845682	0.118041	0.746087	Not assessed	Not assessed
2951	0.667037	0.118186	0.173235	0.0306831	0.0108589	16:30493023:T:C	ENSG00000103495_MAZ.13436.54.3_sun_pQTL	ENSG00000103495_MAZ.13436.54.3_COVID_B1_h	rs4500746	-1.79426	0.618178	-3.00587	-0.582655	0.00370198	Not assessed	Not assessed
4765	0.62165	0.167772	0.157283	0.0424372	0.010857	12:50028506:C:T	ENSG00000161800_RACGAP1.13587.10.3_sun_pQTL	ENSG00000161800_RACGAP1.13587.10.3_COVID_C2_h	rs630107	-6.44141	1.89489	-10.1553	-2.72749	0.000675458	Not assessed	Not assessed
10717	0.398577	0.290654	0.173445	0.12647	0.010853	5:2789041:T:G	ENSG00000186493_C5orf38.6378.2.3_sun_pQTL	ENSG00000186493_C5orf38.6378.2.3_COVID_C2_h	rs7727905	1.13062	0.306165	0.530551	1.73069	0.000221748	Not assessed	Not assessed
7060	0.464408	0.31067	0.128271	0.0857974	0.0108529	19:46035168:G:A	ENSG00000188624_IGFL3.6961.14.3_sun_pQTL	ENSG00000188624_IGFL3.6961.14.3_COVID_C2_h	rs117290230	-6.91447	1.88479	-10.6086	-3.22035	0.000243915	Not assessed	Not assessed
6165	0.372931	0.426656	0.0884168	0.101143	0.0108527	1:7557711:G:A	ENSG00000116288_PARK7.9845.33.3_sun_pQTL	ENSG00000116288_PARK7.9845.33.3_COVID_C1_h	rs1075368	0.05125	0.15097	-0.244645	0.347145	0.734254	Not assessed	Not assessed
4062	0.633455	0.155642	0.1606	0.0394492	0.0108526	1:154574691:T:C	ENSG00000185499_MUC1.11267.11.3_sun_pQTL	ENSG00000185499_MUC1.11267.11.3_COVID_D1_h	rs78794625	-1.1985	0.423083	-2.02773	-0.369277	0.0046144	Not assessed	Not assessed
5778	0.576984	0.166287	0.190877	0.055	0.010852	5:37322409:T:C	ENSG00000168621_GDNF.5822.22.3_sun_pQTL	ENSG00000168621_GDNF.5822.22.3_COVID_A2_h	rs34799999	-2.10445	0.733293	-3.54168	-0.667226	0.00410644	Not assessed	Not assessed
7604	0.0616296	0.620921	0.0276847	0.278914	0.0108512	10:124084692:C:T	ENSG00000182022_CHST15.14097.86.3_sun_pQTL	ENSG00000182022_CHST15.14097.86.3_COVID_B2_h	rs28506853	0.178146	0.218932	-0.250953	0.607245	0.415815	Not assessed	Not assessed
5499	0.59929	0.176507	0.16482	0.0485329	0.0108512	1:46082793:G:A	ENSG00000159658_EFCAB14.10830.5.3_sun_pQTL	ENSG00000159658_EFCAB14.10830.5.3_COVID_D1_h	rs11576281	-0.589299	0.426752	-1.42572	0.247118	0.167311	Not assessed	Not assessed
8702	0.455873	0.250265	0.182716	0.100297	0.0108485	4:69703313:C:T	ENSG00000109193_SULT1E1.9878.3.3_sun_pQTL	ENSG00000109193_SULT1E1.9878.3.3_COVID_B2_h	rs74459874	-54.2675	14.3277	-82.3494	-26.1856	0.000152122	Not assessed	Not assessed
8308	2.36675e-07	0.702574	9.65426e-08	0.286578	0.0108482	19:54315769:A:C	ENSG00000187116_LILRA5.8766.29.3_sun_pQTL	ENSG00000187116_LILRA5.8766.29.3_COVID_C1_h	rs1645784	-0.0375307	0.100984	-0.235455	0.160393	0.710152	Not assessed	Not assessed
6637	1.26621e-96	0.747231	4.09963e-97	0.241922	0.0108476	1:205043070:T:G	ENSG00000184144_CNTN2.3296.92.2_sun_pQTL	ENSG00000184144_CNTN2.3296.92.2_COVID_C1_h	rs2071533	-0.0166074	0.0337288	-0.0827145	0.0494997	0.62245	Not assessed	Not assessed
4769	0.625979	0.185948	0.136646	0.0405799	0.0108469	8:39006564:G:A	ENSG00000129691_ASH2L.12832.10.3_sun_pQTL	ENSG00000129691_ASH2L.12832.10.3_COVID_C1_h	rs75558170	2.2729	0.648918	1.00104	3.54475	0.000460744	Not assessed	Not assessed
8664	0.497547	0.255845	0.155706	0.0800556	0.0108458	6:6390495:G:A	ENSG00000124783_SSR1.8106.15.3_sun_pQTL	ENSG00000124783_SSR1.8106.15.3_COVID_C2_h	rs185353490	-7.67192	1.96883	-11.5307	-3.81309	9.75126e-05	Not assessed	Not assessed
8084	0.43293	0.317321	0.137864	0.101039	0.0108458	12:124363591:T:C	ENSG00000139364_TMEM132B.8890.9.3_sun_pQTL	ENSG00000139364_TMEM132B.8890.9.3_COVID_C2_h	rs1794956	-2.25994	0.689348	-3.61104	-0.908842	0.00104407	Not assessed	Not assessed
6199	2.44374e-11	0.720385	9.11778e-12	0.26877	0.0108456	11:112771909:G:A	ENSG00000149294_NCAM1.4498.62.2_sun_pQTL	ENSG00000149294_NCAM1.4498.62.2_COVID_D1_h	rs7113211	0.0263519	0.140863	-0.249734	0.302438	0.851602	Not assessed	Not assessed
7965	0.422004	0.332216	0.131459	0.103478	0.0108433	18:59371702:C:T	ENSG00000134443_GRP.8339.72.3_sun_pQTL	ENSG00000134443_GRP.8339.72.3_COVID_C2_h	rs112030329	-4.2191	1.06363	-6.30377	-2.13443	7.28691e-05	Not assessed	Not assessed
3339	0.660911	0.153886	0.141441	0.032922	0.010841	12:111156851:C:T	ENSG00000089248_ERP29.13728.19.3_sun_pQTL	ENSG00000089248_ERP29.13728.19.3_COVID_B1_h	rs145956268	-0.398858	0.587505	-1.55035	0.752631	0.4972	Not assessed	Not assessed
4345	0.623954	0.178618	0.14507	0.0415181	0.0108394	20:37416316:G:A	ENSG00000118707_TGIF2.9847.21.3_sun_pQTL	ENSG00000118707_TGIF2.9847.21.3_COVID_C1_h	rs6066269	-0.312382	0.22861	-0.76045	0.135686	0.171802	Not assessed	Not assessed
6352	0.553838	0.208857	0.164459	0.0620078	0.0108384	8:32909931:C:T	ENSG00000133874_RNF122.11160.56.3_sun_pQTL	ENSG00000133874_RNF122.11160.56.3_COVID_C1_h	rs187499080	10.5132	2.89025	4.84841	16.178	0.000275329	Not assessed	Not assessed
6173	0.565437	0.212805	0.153253	0.0576668	0.0108382	16:3416121:AATC:A	ENSG00000167977_KCTD5.12473.48.3_sun_pQTL	ENSG00000167977_KCTD5.12473.48.3_COVID_B2_h	rs199767309	-2.49492	0.795119	-4.05333	-0.936515	0.00170225	Not assessed	Not assessed
6296	0.546689	0.217129	0.161295	0.0640507	0.0108364	22:29567557:T:C	ENSG00000099999_RNF215.7758.217.3_sun_pQTL	ENSG00000099999_RNF215.7758.217.3_COVID_C1_h	rs117350912	-8.2591	2.35932	-12.8833	-3.63493	0.00046415	Not assessed	Not assessed
6726	1.17083e-119	0.794114	2.87598e-120	0.195051	0.0108354	5:148223615:A:G	ENSG00000178172_SPINK6.5731.1.3_sun_pQTL	ENSG00000178172_SPINK6.5731.1.3_COVID_C1_h	rs1432688	-0.00721042	0.0234304	-0.0531331	0.0387123	0.758282	Not assessed	Not assessed
6446	2.08479e-92	0.71067	8.17014e-93	0.278495	0.010835	14:100709998:G:C	ENSG00000185559_DLK1.6496.60.3_sun_pQTL	ENSG00000185559_DLK1.6496.60.3_COVID_D1_h	rs12881760	0.0212883	0.052879	-0.0823527	0.124929	0.687254	Not assessed	Not assessed
4625	0.61157	0.186316	0.146622	0.0446578	0.0108348	20:32063476:G:A	ENSG00000101336_HCK.3374.49.2_sun_pQTL	ENSG00000101336_HCK.3374.49.2_COVID_D1_h	rs75479947	-0.708884	0.327716	-1.3512	-0.066572	0.0305333	Not assessed	Not assessed
6195	0.3042	0.285646	0.205946	0.193374	0.0108345	1:183887004:A:G	ENSG00000198756_COLGALT2.7234.12.3_sun_pQTL	ENSG00000198756_COLGALT2.7234.12.3_COVID_C2_h	rs12564891	-0.158932	0.122799	-0.399613	0.0817503	0.195582	Not assessed	Not assessed
4621	0.618544	0.15503	0.172395	0.0431977	0.0108338	9:125164135:C:T	ENSG00000136933_RABEPK.13599.15.3_sun_pQTL	ENSG00000136933_RABEPK.13599.15.3_COVID_A2_h	rs116856984	8.72359	2.92506	2.99057	14.4566	0.00286035	Not assessed	Not assessed
4718	0.583584	0.206138	0.147393	0.0520523	0.0108336	11:67075364:A:T	ENSG00000173020_ADRBK1.3347.9.2_sun_pQTL	ENSG00000173020_ADRBK1.3347.9.2_COVID_C2_h	rs79279542	-370.7	99.4909	-565.699	-175.701	0.000194567	Not assessed	Not assessed
7620	0.533331	0.227665	0.159918	0.0682539	0.0108327	8:23725917:C:T	ENSG00000104689_TNFRSF10A.4832.75.2_sun_pQTL	ENSG00000104689_TNFRSF10A.4832.75.2_COVID_C1_h	rs112134254	0.27893	0.381949	-0.469676	1.02754	0.465219	Not assessed	Not assessed
6832	0.000587223	0.732786	0.000204827	0.255589	0.0108322	22:23907386:G:A	ENSG00000133433_GSTT2B.11273.176.3_sun_pQTL	ENSG00000133433_GSTT2B.11273.176.3_COVID_B2_h	rs5760104	-0.142801	0.201528	-0.537787	0.252186	0.478579	Not assessed	Not assessed
5207	5.40214e-05	0.852305	8.67149e-06	0.136801	0.0108322	1:153557279:G:GAACT	ENSG00000197956_S100A6.13090.17.3_sun_pQTL	ENSG00000197956_S100A6.13090.17.3_COVID_C2_h	rs143509387	-0.0322302	0.0940133	-0.216493	0.152032	0.731729	Not assessed	Not assessed
4973	0.603268	0.224213	0.117884	0.0438024	0.010832	11:63373246:T:A	ENSG00000133315_MACROD1.13653.335.3_sun_pQTL	ENSG00000133315_MACROD1.13653.335.3_COVID_C1_h	rs117747972	0.567364	0.223059	0.130177	1.00455	0.0109728	Not assessed	Not assessed
6619	0.540772	0.262242	0.125369	0.0607855	0.0108316	14:20653428:G:T	ENSG00000182545_RNASE10.5602.62.3_sun_pQTL	ENSG00000182545_RNASE10.5602.62.3_COVID_C2_h	rs116849224	0.206897	0.154578	-0.0960705	0.509864	0.180746	Not assessed	Not assessed
8316	3.23539e-87	0.767206	9.36089e-88	0.221964	0.0108302	6:169224805:A:G	ENSG00000186340_THBS2.3339.33.1_sun_pQTL	ENSG00000186340_THBS2.3339.33.1_COVID_C1_h	rs73043857	-0.0139634	0.0318852	-0.0764572	0.0485305	0.661439	Not assessed	Not assessed
7757	0.0958663	0.633023	0.0342346	0.226047	0.0108291	1:160125656:C:T	ENSG00000162706_CADM3.3630.27.4_sun_pQTL	ENSG00000162706_CADM3.3630.27.4_COVID_C2_h	rs11265329	2.17877	0.50871	1.18172	3.17583	1.84438e-05	Not assessed	Not assessed
7374	0.551537	0.193165	0.181066	0.0634038	0.0108291	15:79357688:C:T	ENSG00000169330_KIAA1024.9075.121.3_sun_pQTL	ENSG00000169330_KIAA1024.9075.121.3_COVID_D1_h	rs145823427	1.8775	0.60972	0.682475	3.07253	0.00207495	Not assessed	Not assessed
6420	0.0473321	0.694106	0.0158156	0.231918	0.0108285	8:81430470:G:C	ENSG00000170323_FABP4.9851.9.3_sun_pQTL	ENSG00000170323_FABP4.9851.9.3_COVID_C1_h	rs553792714	0.159604	0.204872	-0.241938	0.561146	0.435956	Not assessed	Not assessed
7153	0.528281	0.217706	0.172222	0.0709623	0.0108285	10:125774042:G:A	ENSG00000148848_ADAM12.4420.7.2_sun_pQTL	ENSG00000148848_ADAM12.4420.7.2_COVID_C1_h	rs150375911	-0.718397	0.248796	-1.20603	-0.230766	0.00388319	Not assessed	Not assessed
4416	0.581386	0.134997	0.221392	0.0513961	0.0108283	17:43607451:G:A	ENSG00000167941_SOST.13101.60.3_sun_pQTL	ENSG00000167941_SOST.13101.60.3_COVID_A2_h	rs113645363	-143.773	36.096	-214.52	-73.0265	6.80272e-05	Not assessed	Not assessed
7304	0.521954	0.237274	0.15809	0.0718548	0.0108268	12:67502836:C:T	ENSG00000111530_CAND1.13937.75.3_sun_pQTL	ENSG00000111530_CAND1.13937.75.3_COVID_C2_h	rs76193689	1.36855	0.383567	0.616773	2.12033	0.000359773	Not assessed	Not assessed
6402	5.89289e-06	0.719039	2.21391e-06	0.270126	0.0108265	20:41212451:C:T	ENSG00000124181_PLCG1.4563.61.2_sun_pQTL	ENSG00000124181_PLCG1.4563.61.2_COVID_A2_h	rs2866372	0.0711632	0.176382	-0.274539	0.416865	0.686609	Not assessed	Not assessed
7533	0.240551	0.494565	0.0831386	0.17092	0.0108256	6:86280485:C:T	ENSG00000135346_CGA.LHB.2953.31.2_sun_pQTL	ENSG00000135346_CGA.LHB.2953.31.2_COVID_C2_h	rs62445584	0.110527	0.175885	-0.234202	0.455256	0.529738	Not assessed	Not assessed
4796	0.546559	0.250448	0.13179	0.0603786	0.0108252	2:73160444:G:A	ENSG00000116096_SPR.9287.6.3_sun_pQTL	ENSG00000116096_SPR.9287.6.3_COVID_C2_h	rs79513411	-27.026	7.0352	-40.8147	-13.2373	0.000122265	Not assessed	Not assessed
4283	0.614418	0.193387	0.137959	0.0434113	0.010825	14:104462587:T:A	ENSG00000184916_JAG2.5093.47.3_sun_pQTL	ENSG00000184916_JAG2.5093.47.3_COVID_A2_h	rs28507793	1.60898	0.727975	0.182172	3.03578	0.0270906	Not assessed	Not assessed
5551	0.471008	0.32813	0.112015	0.0780247	0.0108235	11:67897404:T:C	ENSG00000006534_ALDH3B1.12940.35.3_sun_pQTL	ENSG00000006534_ALDH3B1.12940.35.3_COVID_C1_h	rs2428818	-0.179739	0.198619	-0.569025	0.209546	0.365493	Not assessed	Not assessed
7310	0.541042	0.227046	0.155743	0.0653459	0.0108233	13:48841051:G:C	ENSG00000136156_ITM2B.8086.49.3_sun_pQTL	ENSG00000136156_ITM2B.8086.49.3_COVID_C2_h	rs186221490	1.20077	0.345424	0.523752	1.87779	0.000508526	Not assessed	Not assessed
5790	0.553712	0.247981	0.129499	0.0579856	0.0108227	19:691138:C:T	ENSG00000099866_MADCAM1.11258.41.3_sun_pQTL	ENSG00000099866_MADCAM1.11258.41.3_COVID_C2_h	rs72978228	-0.319005	0.171766	-0.65566	0.0176502	0.0632817	Not assessed	Not assessed
5990	0.286382	0.515571	0.0668634	0.120363	0.010821	13:114020974:C:T	ENSG00000186009_ATP4B.9994.217.3_sun_pQTL	ENSG00000186009_ATP4B.9994.217.3_COVID_C2_h	rs9525333	0.0897926	0.133587	-0.172033	0.351618	0.501478	Not assessed	Not assessed
6210	0.11452	0.107538	0.395625	0.371496	0.010821	1:183887004:A:G	ENSG00000198756_COLGALT2.7234.12.3_sun_pQTL	ENSG00000198756_COLGALT2.7234.12.3_COVID_C1_h	rs12564891	-0.235726	0.142295	-0.514619	0.0431669	0.0976	Not assessed	Not assessed
16142	0.07272	0.464683	0.0611346	0.390641	0.0108208	6:32710069:T:C	ENSG00000223865_HLA.DPB1.8755.202.3_sun_pQTL	ENSG00000223865_HLA.DPB1.8755.202.3_COVID_B2_h	rs4947344	-0.904607	0.335895	-1.56295	-0.246264	0.00707863	Not assessed	Not assessed
6738	0.515911	0.268789	0.134445	0.0700349	0.0108205	8:65217062:G:A	ENSG00000066855_MTFR1.9095.5.3_sun_pQTL	ENSG00000066855_MTFR1.9095.5.3_COVID_C1_h	rs61573286	0.0516493	0.134635	-0.21223	0.315529	0.701256	Not assessed	Not assessed
4960	0.564414	0.112861	0.259938	0.0519667	0.0108203	19:35909329:G:A	ENSG00000161298_ZNF382.14616.16.3_sun_pQTL	ENSG00000161298_ZNF382.14616.16.3_COVID_A1_h	rs17549173	0.0170105	2.52766	-4.93712	4.97114	0.99463	Not assessed	Not assessed
4405	0.592142	0.21826	0.130639	0.048142	0.0108168	15:74729669:G:T	ENSG00000173546_CSPG4.8951.162.3_sun_pQTL	ENSG00000173546_CSPG4.8951.162.3_COVID_A2_h	rs142267877	-0.502601	0.422591	-1.33086	0.325661	0.234309	Not assessed	Not assessed
3624	0.596576	0.174764	0.168494	0.0493488	0.0108166	3:50193469:C:T	ENSG00000164078_MST1R.2640.3.2_sun_pQTL	ENSG00000164078_MST1R.2640.3.2_COVID_B2_h	rs201305115	0.514981	0.338502	-0.148471	1.17843	0.128171	Not assessed	Not assessed
6392	0.568621	0.213368	0.15067	0.0565262	0.0108154	20:24796629:A:T	ENSG00000197586_ENTPD6.8932.1.3_sun_pQTL	ENSG00000197586_ENTPD6.8932.1.3_COVID_D1_h	rs78309633	-0.478084	0.40804	-1.27783	0.32166	0.241334	Not assessed	Not assessed
4221	0.633051	0.149169	0.167506	0.0394594	0.0108144	5:89209219:G:A	ENSG00000081189_MEF2C.8933.84.3_sun_pQTL	ENSG00000081189_MEF2C.8933.84.3_COVID_D1_h	rs114557917	-5.55474	1.40657	-8.31156	-2.79791	7.84322e-05	Not assessed	Not assessed
9394	0.411912	0.327585	0.139087	0.110602	0.0108142	15:92782781:C:T	ENSG00000185442_FAM174B.9054.8.3_sun_pQTL	ENSG00000185442_FAM174B.9054.8.3_COVID_C2_h	rs111439832	9.84932	2.87918	4.20623	15.4924	0.000624195	Not assessed	Not assessed
7711	1.30022e-43	0.752677	4.08579e-44	0.236509	0.0108135	9:136216478:A:G	ENSG00000165661_QSOX2.8397.147.3_sun_pQTL	ENSG00000165661_QSOX2.8397.147.3_COVID_C2_h	rs10858248	0.058111	0.0378223	-0.0160194	0.132241	0.124435	Not assessed	Not assessed
7037	0.540561	0.216907	0.165372	0.0663468	0.0108135	14:72716389:C:T	ENSG00000100767_PAPLN.11254.13.3_sun_pQTL	ENSG00000100767_PAPLN.11254.13.3_COVID_B2_h	rs2332916	-1.42545	0.442294	-2.29233	-0.558575	0.00126914	Not assessed	Not assessed
5176	0.600231	0.187302	0.153703	0.0479522	0.0108117	3:76072881:G:A	ENSG00000185008_ROBO2.5116.62.2_sun_pQTL	ENSG00000185008_ROBO2.5116.62.2_COVID_D1_h	rs139535179	0.315721	0.436819	-0.540428	1.17187	0.469819	Not assessed	Not assessed
7746	0.512285	0.252024	0.150735	0.0741447	0.0108112	1:235978435:G:A	ENSG00000116977_LGALS8.4909.68.1_sun_pQTL	ENSG00000116977_LGALS8.4909.68.1_COVID_C2_h	rs4660136	-1.86969	0.457094	-2.76558	-0.9738	4.30666e-05	Not assessed	Not assessed
8312	1.07622e-06	0.652335	5.55754e-07	0.336853	0.0108112	17:1733656:C:A	ENSG00000167711_SERPINF2.3024.18.2_sun_pQTL	ENSG00000167711_SERPINF2.3024.18.2_COVID_C1_h	rs11657394	-0.0284472	0.0926886	-0.210114	0.153219	0.758911	Not assessed	Not assessed
6442	2.91656e-05	0.700854	1.19976e-05	0.288295	0.0108107	9:71647696:A:G	ENSG00000135048_TMEM2.8992.1.3_sun_pQTL	ENSG00000135048_TMEM2.8992.1.3_COVID_D1_h	rs1410986	0.0158045	0.172032	-0.321372	0.352981	0.926802	Not assessed	Not assessed
7057	0	0.682334	0	0.306855	0.0108103	14:20783427:A:C	ENSG00000169413_RNASE6.5646.20.3_sun_pQTL	ENSG00000169413_RNASE6.5646.20.3_COVID_A2_h	rs72669422	-0.00472163	0.0318809	-0.0672071	0.0577638	0.882262	Not assessed	Not assessed
4471	0.598663	0.206358	0.136967	0.0472015	0.0108102	1:26684477:A:G	ENSG00000175793_SFN.4829.43.6_sun_pQTL	ENSG00000175793_SFN.4829.43.6_COVID_C2_h	rs190424295	-0.576638	0.305658	-1.17572	0.0224405	0.0592213	Not assessed	Not assessed
6106	0.0409049	0.691224	0.014363	0.242699	0.0108092	2:21036740:A:G	ENSG00000084674_APOB.2797.56.2_sun_pQTL	ENSG00000084674_APOB.2797.56.2_COVID_D1_h	rs520354	-0.0132421	0.207028	-0.41901	0.392526	0.949	Not assessed	Not assessed
2585	0.652212	0.215786	0.0910718	0.0301206	0.0108092	14:105096723:C:A	ENSG00000211891_IGHE.IGK.IGL.4135.84.2_sun_pQTL	ENSG00000211891_IGHE.IGK.IGL.4135.84.2_COVID_A2_h	rs56256371	0.0824678	0.401816	-0.705078	0.870013	0.837387	Not assessed	Not assessed
6811	0.540778	0.238562	0.145621	0.0642296	0.0108088	15:91427370:T:A	ENSG00000140564_FURIN.6276.16.3_sun_pQTL	ENSG00000140564_FURIN.6276.16.3_COVID_C1_h	rs73511239	3.40447	0.932951	1.57592	5.23301	0.000263121	Not assessed	Not assessed
4232	0.64668	0.152613	0.15365	0.0362497	0.0108083	11:65663452:GC:G	ENSG00000172757_CFL1.4203.50.2_sun_pQTL	ENSG00000172757_CFL1.4203.50.2_COVID_A2_h	rs151236281	-1.67104	0.638704	-2.92288	-0.419202	0.00888895	Not assessed	Not assessed
7633	6.39641e-06	0.685176	2.83813e-06	0.304006	0.0108079	12:47738376:A:T	ENSG00000111405_ENDOU.5656.53.3_sun_pQTL	ENSG00000111405_ENDOU.5656.53.3_COVID_D1_h	rs10875685	0.0661586	0.164495	-0.256245	0.388562	0.687542	Not assessed	Not assessed
8091	0.491586	0.282047	0.136979	0.0785806	0.0108077	8:26715162:A:G	ENSG00000168077_SCARA3.11292.13.3_sun_pQTL	ENSG00000168077_SCARA3.11292.13.3_COVID_C2_h	rs117733732	-2.0097	0.577482	-3.14155	-0.877862	0.000501189	Not assessed	Not assessed
7353	0.0706754	0.655339	0.0256209	0.237559	0.0108058	2:71150423:C:T	ENSG00000124370_MCEE.9388.18.3_sun_pQTL	ENSG00000124370_MCEE.9388.18.3_COVID_B2_h	rs11898475	0.0170137	0.192251	-0.359791	0.393818	0.929481	Not assessed	Not assessed
6150	4.24119e-23	0.729518	1.50974e-23	0.259676	0.0108056	17:7651454:C:T	ENSG00000129244_ATP1B2.7218.87.3_sun_pQTL	ENSG00000129244_ATP1B2.7218.87.3_COVID_D1_h	rs1642762	-0.0435265	0.0931309	-0.22606	0.139007	0.640235	Not assessed	Not assessed
7370	0.48205	0.278791	0.144686	0.0836673	0.0108054	12:52539009:T:G	ENSG00000123358_NR4A1.8089.173.3_sun_pQTL	ENSG00000123358_NR4A1.8089.173.3_COVID_C1_h	rs74093500	0.808449	0.258231	0.302325	1.31457	0.0017438	Not assessed	Not assessed
7189	0.539667	0.217628	0.165265	0.0666348	0.0108051	17:34945945:T:C	ENSG00000181374_CCL13.4144.13.1_sun_pQTL	ENSG00000181374_CCL13.4144.13.1_COVID_C2_h	rs151292385	-0.724971	0.232604	-1.18087	-0.269076	0.00182851	Not assessed	Not assessed
7206	0.00189105	0.74929	0.000599214	0.237416	0.0108046	15:78255107:C:A	ENSG00000140403_DNAJA4.9744.139.3_sun_pQTL	ENSG00000140403_DNAJA4.9744.139.3_COVID_C2_h	rs11639191	0.15585	0.0974335	-0.0351158	0.346817	0.109697	Not assessed	Not assessed
8609	0.475424	0.265964	0.158917	0.0888914	0.0108039	2:3699431:T:A	ENSG00000171863_RPS7.3864.5.2_sun_pQTL	ENSG00000171863_RPS7.3864.5.2_COVID_C2_h	rs146621145	-0.472752	0.22719	-0.918036	-0.0274681	0.037446	Not assessed	Not assessed
5163	5.47049e-19	0.75812	1.6675e-19	0.231077	0.0108034	1:153970121:T:G	ENSG00000143578_CREB3L4.11308.8.3_sun_pQTL	ENSG00000143578_CREB3L4.11308.8.3_COVID_A2_h	rs4845586	-0.0209487	0.107531	-0.231706	0.189809	0.845538	Not assessed	Not assessed
4231	0.568856	0.180083	0.182496	0.057762	0.0108032	16:70432006:G:A	ENSG00000157368_IL34.4556.10.2_sun_pQTL	ENSG00000157368_IL34.4556.10.2_COVID_B2_h	rs72790696	-1.72278	0.562588	-2.82543	-0.620128	0.00219687	Not assessed	Not assessed
6445	8.14857e-57	0.725979	2.95454e-57	0.263218	0.0108028	2:206459558:A:G	ENSG00000114948_ADAM23.7049.2.3_sun_pQTL	ENSG00000114948_ADAM23.7049.2.3_COVID_D1_h	rs1921673	0.0205369	0.0662254	-0.109262	0.150336	0.75648	Not assessed	Not assessed
6049	0.572589	0.211273	0.15	0.0553359	0.0108026	14:54521613:T:C	ENSG00000100526_CDKN3.14178.18.3_sun_pQTL	ENSG00000100526_CDKN3.14178.18.3_COVID_C2_h	rs181251985	2.23422	0.642399	0.975145	3.4933	0.000505285	Not assessed	Not assessed
6272	0.121657	0.653075	0.0336795	0.180787	0.0108015	20:45485639:C:T	ENSG00000101443_WFDC2.11388.75.3_sun_pQTL	ENSG00000101443_WFDC2.11388.75.3_COVID_C1_h	rs6032226	-0.123439	0.150891	-0.419179	0.172301	0.413317	Not assessed	Not assessed
6869	0.533981	0.23839	0.149912	0.0669156	0.0108011	3:120450401:C:T	ENSG00000163430_FSTL1.9304.27.3_sun_pQTL	ENSG00000163430_FSTL1.9304.27.3_COVID_B2_h	rs1147707	0.0113146	0.261411	-0.501041	0.523671	0.965476	Not assessed	Not assessed
3906	0.606817	0.111395	0.228966	0.0420212	0.0108004	17:43600641:G:A	ENSG00000167941_SOST.13101.60.3_sun_pQTL	ENSG00000167941_SOST.13101.60.3_COVID_A1_h	rs113203311	-1.97372	1.48722	-4.88862	0.941185	0.18447	Not assessed	Not assessed
4916	0.0352593	0.761479	0.00851777	0.183944	0.0108001	2:27193834:A:T	ENSG00000115216_NRBP1.12616.45.3_sun_pQTL	ENSG00000115216_NRBP1.12616.45.3_COVID_B2_h	rs1275504	0.13453	0.217672	-0.292098	0.561159	0.536547	Not assessed	Not assessed
8238	0.507036	0.217107	0.185598	0.0794599	0.0107996	20:4486014:A:G	ENSG00000089063_TMEM230.11542.11.3_sun_pQTL	ENSG00000089063_TMEM230.11542.11.3_COVID_B2_h	rs78046045	-2.20719	0.703043	-3.58513	-0.829256	0.00169243	Not assessed	Not assessed
4937	0.605285	0.159606	0.177513	0.0467971	0.0107988	20:63121406:A:G	ENSG00000171700_RGS19.12713.365.3_sun_pQTL	ENSG00000171700_RGS19.12713.365.3_COVID_D1_h	rs185372892	-0.742063	0.364254	-1.45599	-0.0281388	0.0416285	Not assessed	Not assessed
6298	0.537081	0.231148	0.154493	0.0664796	0.0107983	1:48072130:T:C	ENSG00000162368_CMPK1.4786.58.3_sun_pQTL	ENSG00000162368_CMPK1.4786.58.3_COVID_C1_h	rs6660328	3.25161	0.831577	1.62175	4.88147	9.22288e-05	Not assessed	Not assessed
5574	0.579967	0.179453	0.175492	0.0542899	0.0107976	5:141780585:TATC:T	ENSG00000243232_PCDHAC2.9361.7.3_sun_pQTL	ENSG00000243232_PCDHAC2.9361.7.3_COVID_C2_h	rs140610473	-30.0691	8.06636	-45.8789	-14.2593	0.000193225	Not assessed	Not assessed
8214	9.24413e-110	0.710778	3.62127e-110	0.278427	0.0107943	19:51081659:G:A	ENSG00000129437_KLK14.8620.56.3_sun_pQTL	ENSG00000129437_KLK14.8620.56.3_COVID_C1_h	rs2569491	0.0319395	0.0288746	-0.0246537	0.0885326	0.268664	Not assessed	Not assessed
3300	0.680624	0.135424	0.144431	0.0287267	0.0107937	12:112636935:T:A	ENSG00000089022_MAPKAPK5.3821.28.1_sun_pQTL	ENSG00000089022_MAPKAPK5.3821.28.1_COVID_B1_h	rs117746508	-1.90746	0.614167	-3.1112	-0.703714	0.00189787	Not assessed	Not assessed
3766	0.656344	0.141015	0.157928	0.0339199	0.0107934	16:28916634:T:C	ENSG00000176476_CCDC101.12788.6.3_sun_pQTL	ENSG00000176476_CCDC101.12788.6.3_COVID_A2_h	rs186154698	3.49225	0.972599	1.58599	5.39851	0.000329876	Not assessed	Not assessed
5906	1.41358e-23	0.747874	4.56172e-24	0.241333	0.0107929	2:186820468:T:C	ENSG00000144369_FAM171B.8851.42.3_sun_pQTL	ENSG00000144369_FAM171B.8851.42.3_COVID_B2_h	rs10931256	0.0424431	0.0755695	-0.105671	0.190557	0.57436	Not assessed	Not assessed
7312	0.527184	0.24855	0.145083	0.068391	0.0107927	16:1134219:G:A	ENSG00000102854_MSLN.3893.55.2_sun_pQTL	ENSG00000102854_MSLN.3893.55.2_COVID_C2_h	rs72775419	-0.0230376	0.138119	-0.293746	0.247671	0.867531	Not assessed	Not assessed
7189	0.541336	0.216046	0.165704	0.0661214	0.0107925	17:34254233:T:A	ENSG00000108702_CCL1.2770.51.2_sun_pQTL	ENSG00000108702_CCL1.2770.51.2_COVID_C2_h	rs2857655	-4.6844	1.31699	-7.26564	-2.10315	0.000375246	Not assessed	Not assessed
4788	0.601177	0.186537	0.153787	0.0477072	0.0107915	17:44298644:C:A	ENSG00000108849_PPY.4588.1.2_sun_pQTL	ENSG00000108849_PPY.4588.1.2_COVID_B2_h	rs139072136	3.33168	1.02115	1.33026	5.3331	0.00110369	Not assessed	Not assessed
6951	0.550445	0.213678	0.16215	0.0629348	0.0107914	12:3455808:A:G	ENSG00000111241_FGF6.4130.71.1_sun_pQTL	ENSG00000111241_FGF6.4130.71.1_COVID_C1_h	rs975902	-2.07736	0.573573	-3.20154	-0.953179	0.000292573	Not assessed	Not assessed
5061	0.594195	0.179999	0.165032	0.0499823	0.0107913	17:43935453:G:A	ENSG00000168591_TMUB2.9226.6.3_sun_pQTL	ENSG00000168591_TMUB2.9226.6.3_COVID_B2_h	rs79038163	0.030319	0.223938	-0.408591	0.469229	0.892303	Not assessed	Not assessed
6216	0.525537	0.234526	0.15845	0.0706988	0.0107887	17:40993027:A:G	ENSG00000131746_TNS4.9927.96.3_sun_pQTL	ENSG00000131746_TNS4.9927.96.3_COVID_C2_h	rs17647285	0.622564	0.20432	0.222104	1.02302	0.00231135	Not assessed	Not assessed
3973	0.621156	0.167223	0.158243	0.0425902	0.0107879	11:67694945:A:G	ENSG00000173156_RHOD.12442.4.3_sun_pQTL	ENSG00000173156_RHOD.12442.4.3_COVID_D1_h	rs2447572	-5.75733	1.62875	-8.94962	-2.56504	0.000408057	Not assessed	Not assessed
7954	0.483964	0.28079	0.142053	0.0824065	0.0107872	5:53667618:C:T	ENSG00000213949_ITGA1.ITGB1.3503.4.2_sun_pQTL	ENSG00000213949_ITGA1.ITGB1.3503.4.2_COVID_C2_h	rs74974882	0.0197095	0.134592	-0.244087	0.283506	0.883575	Not assessed	Not assessed
3319	0.619406	0.0993956	0.233028	0.037383	0.0107867	2:97921970:A:G	ENSG00000115085_ZAP70.4475.60.3_sun_pQTL	ENSG00000115085_ZAP70.4475.60.3_COVID_A1_h	rs1578957	-9.42024	3.00206	-15.3042	-3.53631	0.00170147	Not assessed	Not assessed
7230	0.512087	0.288776	0.120443	0.0679091	0.0107854	3:98645022:G:A	ENSG00000144810_COL8A1.4807.13.3_sun_pQTL	ENSG00000144810_COL8A1.4807.13.3_COVID_C2_h	rs115981072	0.176339	0.170737	-0.1583	0.510978	0.301694	Not assessed	Not assessed
4008	0.603377	0.203463	0.136393	0.0459818	0.0107852	1:155133406:T:G	ENSG00000160691_SHC1.5272.55.2_sun_pQTL	ENSG00000160691_SHC1.5272.55.2_COVID_C1_h	rs4971066	-2.53142	0.647308	-3.80012	-1.26272	9.20326e-05	Not assessed	Not assessed
5442	0.590004	0.162863	0.185229	0.0511193	0.0107843	8:48971846:T:C	ENSG00000019549_SNAI2.10014.31.3_sun_pQTL	ENSG00000019549_SNAI2.10014.31.3_COVID_D1_h	rs76131045	1.5545	0.587391	0.403238	2.70577	0.00813405	Not assessed	Not assessed
6564	0.53873	0.20623	0.176645	0.0676105	0.0107839	15:89499079:T:A	ENSG00000182768_NGRN.7153.66.3_sun_pQTL	ENSG00000182768_NGRN.7153.66.3_COVID_B2_h	rs7165668	-3.21247	0.867466	-4.91267	-1.51226	0.000212832	Not assessed	Not assessed
6238	0.571419	0.193728	0.167346	0.0567245	0.0107831	13:97283190:T:A	ENSG00000125249_RAP2A.9885.41.3_sun_pQTL	ENSG00000125249_RAP2A.9885.41.3_COVID_C2_h	rs72637456	-2.3526	0.655574	-3.6375	-1.0677	0.000332444	Not assessed	Not assessed
6108	0.581422	0.220244	0.136035	0.0515197	0.0107796	18:36854935:T:G	ENSG00000141425_RPRD1A.13515.8.3_sun_pQTL	ENSG00000141425_RPRD1A.13515.8.3_COVID_C2_h	rs72885266	0.565984	0.216512	0.141629	0.99034	0.0089462	Not assessed	Not assessed
6970	0.535026	0.256662	0.1335	0.0640319	0.0107789	19:50957259:G:C	ENSG00000161640_SIGLEC11.8913.22.3_sun_pQTL	ENSG00000161640_SIGLEC11.8913.22.3_COVID_C2_h	rs148904561	0.294898	0.182242	-0.0622888	0.652085	0.105626	Not assessed	Not assessed
6804	0.365441	0.428877	0.0896736	0.105229	0.0107788	9:34212440:CTATT:C	ENSG00000010438_PRSS3.3479.71.2_sun_pQTL	ENSG00000010438_PRSS3.3479.71.2_COVID_C1_h	rs66555396	0.527869	0.254607	0.0288479	1.02689	0.0381474	Not assessed	Not assessed
4072	0.603064	0.210928	0.129831	0.0453992	0.0107773	11:66497761:C:T	ENSG00000174684_B3GNT1.8259.25.3_sun_pQTL	ENSG00000174684_B3GNT1.8259.25.3_COVID_C1_h	rs61890365	2.35326	0.759936	0.863815	3.84271	0.00195715	Not assessed	Not assessed
6905	1.36316e-100	0.745889	4.44727e-101	0.243334	0.0107769	19:836043:T:C	ENSG00000196415_PRTN3.3514.49.2_sun_pQTL	ENSG00000196415_PRTN3.3514.49.2_COVID_C1_h	rs10425544	0.00755066	0.0481773	-0.086875	0.101976	0.87546	Not assessed	Not assessed
7423	0.545863	0.247937	0.134392	0.0610318	0.010776	7:55197798:A:G	ENSG00000106153_CHCHD2.8015.144.3_sun_pQTL	ENSG00000106153_CHCHD2.8015.144.3_COVID_C1_h	rs192434534	-2.13561	0.580508	-3.27339	-0.997838	0.000234271	Not assessed	Not assessed
3777	1.78425e-18	0.861973	2.63431e-19	0.127253	0.0107738	1:1014863:A:C	ENSG00000187608_ISG15.14151.4.3_sun_pQTL	ENSG00000187608_ISG15.14151.4.3_COVID_C1_h	rs1891906	-0.0563349	0.0616551	-0.177177	0.0645069	0.360869	Not assessed	Not assessed
7470	0.485806	0.321684	0.109343	0.0723924	0.0107737	20:14142042:CACAG:C	ENSG00000101230_ISM1.8355.80.3_sun_pQTL	ENSG00000101230_ISM1.8355.80.3_COVID_C2_h	rs202229404	-0.557367	0.230395	-1.00893	-0.105802	0.0155553	Not assessed	Not assessed
4756	0.571678	0.212336	0.149643	0.0555704	0.0107728	10:103115379:G:A	ENSG00000166272_WBP1L.9532.5.3_sun_pQTL	ENSG00000166272_WBP1L.9532.5.3_COVID_C1_h	rs150201993	1.16254	0.395663	0.387054	1.93803	0.00330119	Not assessed	Not assessed
3576	0.629932	0.112621	0.209271	0.0374034	0.0107727	16:70376281:A:C	ENSG00000090861_AARS.12340.17.3_sun_pQTL	ENSG00000090861_AARS.12340.17.3_COVID_A1_h	rs150237070	-4.4001	2.52911	-9.35708	0.556867	0.0818974	Not assessed	Not assessed
4488	0.594045	0.249973	0.102211	0.0429993	0.0107718	16:816351:G:A	ENSG00000103152_MPG.12438.127.3_sun_pQTL	ENSG00000103152_MPG.12438.127.3_COVID_C2_h	rs28513757	-0.716318	0.20603	-1.12013	-0.312507	0.000507497	Not assessed	Not assessed
7254	3.18902e-06	0.748105	1.02789e-06	0.241119	0.0107716	9:91929098:C:T	ENSG00000169071_ROR2.7861.9.3_sun_pQTL	ENSG00000169071_ROR2.7861.9.3_COVID_B2_h	rs10118792	0.0439761	0.124738	-0.200507	0.288459	0.724428	Not assessed	Not assessed
6651	0.564441	0.187086	0.178536	0.0591657	0.0107715	5:78560587:G:C	ENSG00000171530_TBCA.12501.10.3_sun_pQTL	ENSG00000171530_TBCA.12501.10.3_COVID_D1_h	rs79715811	-0.228104	0.331658	-0.878141	0.421933	0.491598	Not assessed	Not assessed
4370	0.629189	0.190861	0.129811	0.0393669	0.0107715	2:86503410:C:G	ENSG00000115561_VPS24.12508.9.3_sun_pQTL	ENSG00000115561_VPS24.12508.9.3_COVID_A2_h	rs79415296	1.44356	0.566744	0.332763	2.55436	0.0108618	Not assessed	Not assessed
7347	0.512855	0.275664	0.130549	0.0701605	0.0107713	6:37491917:C:A	ENSG00000137193_PIM1.5359.65.3_sun_pQTL	ENSG00000137193_PIM1.5359.65.3_COVID_C2_h	rs79529318	0.537077	0.221212	0.10351	0.970645	0.0151872	Not assessed	Not assessed
6254	0.577765	0.197996	0.158993	0.0544749	0.0107709	2:58170379:G:T	ENSG00000115392_FANCL.10063.10.3_sun_pQTL	ENSG00000115392_FANCL.10063.10.3_COVID_B2_h	rs139182344	0.0275967	0.251783	-0.465889	0.521082	0.912723	Not assessed	Not assessed
7336	0.530332	0.224392	0.164792	0.0697154	0.010768	9:91598503:C:T	ENSG00000196305_IARS.12815.9.3_sun_pQTL	ENSG00000196305_IARS.12815.9.3_COVID_B2_h	rs181169878	-4.3432	1.44128	-7.16806	-1.51834	0.00258316	Not assessed	Not assessed
8349	0.525449	0.251272	0.143771	0.068741	0.010768	5:52912134:C:T	ENSG00000134363_FST.4132.27.2_sun_pQTL	ENSG00000134363_FST.4132.27.2_COVID_C2_h	rs149371293	-0.147604	0.113556	-0.37017	0.0749622	0.193659	Not assessed	Not assessed
4614	0.62538	0.16651	0.155856	0.0414865	0.0107674	8:39166352:G:T	ENSG00000156735_BAG4.12844.10.3_sun_pQTL	ENSG00000156735_BAG4.12844.10.3_COVID_B2_h	rs147434499	1.86658	0.584874	0.720252	3.01292	0.0014157	Not assessed	Not assessed
3695	0.648696	0.165684	0.139288	0.0355648	0.0107674	17:64257701:A:C	ENSG00000136488_CSH1.CSH2.13103.125.3_sun_pQTL	ENSG00000136488_CSH1.CSH2.13103.125.3_COVID_D1_h	rs118089722	-3.27068	0.962786	-5.15771	-1.38366	0.000681037	Not assessed	Not assessed
5598	0.600803	0.179755	0.160627	0.0480474	0.010767	1:172245258:A:G	ENSG00000117560_FASLG.3052.8.2_sun_pQTL	ENSG00000117560_FASLG.3052.8.2_COVID_D1_h	rs74894532	-1.89663	0.594587	-3.06199	-0.731257	0.00142361	Not assessed	Not assessed
3210	0.601051	0.117796	0.226088	0.0442989	0.0107658	5:71794568:C:T	ENSG00000145734_BDP1.8929.7.3_sun_pQTL	ENSG00000145734_BDP1.8929.7.3_COVID_B1_h	rs187729686	1.48174	0.603588	0.298731	2.66475	0.0140928	Not assessed	Not assessed
5144	0.618719	0.179647	0.147927	0.0429405	0.0107653	1:206929403:C:T	ENSG00000276600_RAB7B.12409.90.3_sun_pQTL	ENSG00000276600_RAB7B.12409.90.3_COVID_C2_h	rs186229295	1.20848	0.332456	0.556881	1.86008	0.000277961	Not assessed	Not assessed
6198	0	0.495824	0	0.493411	0.010765	1:65620625:T:A	ENSG00000116678_LEPR.5400.52.3_sun_pQTL	ENSG00000116678_LEPR.5400.52.3_COVID_D1_h	rs61781310	-0.017765	0.0255678	-0.0678771	0.0323471	0.487169	Not assessed	Not assessed
6135	3.66813e-05	0.796434	8.87826e-06	0.192756	0.0107642	1:223824215:C:G	ENSG00000162909_CAPN2.14684.17.3_sun_pQTL	ENSG00000162909_CAPN2.14684.17.3_COVID_C1_h	rs11806886	-0.00945939	0.105604	-0.216439	0.19752	0.928625	Not assessed	Not assessed
6664	0.55215	0.236566	0.140384	0.0601362	0.0107634	7:27203487:G:A	ENSG00000106052_TAX1BP1.12721.4.3_sun_pQTL	ENSG00000106052_TAX1BP1.12721.4.3_COVID_C1_h	rs10233387	-0.597364	0.206084	-1.00128	-0.193447	0.00374777	Not assessed	Not assessed
5033	0.599878	0.237364	0.10891	0.0430838	0.010763	1:2204652:A:G	ENSG00000162576_MXRA8.7002.1.3_sun_pQTL	ENSG00000162576_MXRA8.7002.1.3_COVID_C2_h	rs530680	0.4824	0.172173	0.144948	0.819852	0.0050812	Not assessed	Not assessed
5782	0.452856	0.362609	0.0965081	0.0772649	0.0107624	15:40345321:C:T	ENSG00000051180_RAD51.2871.73.2_sun_pQTL	ENSG00000051180_RAD51.2871.73.2_COVID_C2_h	rs16970617	0.0324226	0.140232	-0.242427	0.307272	0.817154	Not assessed	Not assessed
6079	0.592857	0.214173	0.13386	0.048347	0.0107623	6:137411032:A:T	ENSG00000027697_IFNGR1.5825.49.3_sun_pQTL	ENSG00000027697_IFNGR1.5825.49.3_COVID_C2_h	rs116869537	-4.10331	1.11778	-6.29413	-1.9125	0.000241654	Not assessed	Not assessed
4503	0.625762	0.1996	0.124254	0.0396226	0.0107614	10:100892191:A:C	ENSG00000107831_FGF8.2443.10.4_sun_pQTL	ENSG00000107831_FGF8.2443.10.4_COVID_B2_h	rs80072412	1.07944	0.37882	0.33697	1.82192	0.00437897	Not assessed	Not assessed
7179	0.495126	0.288424	0.129982	0.075707	0.0107613	7:42579823:A:G	ENSG00000122641_INHBA.INHBB.8467.9.3_sun_pQTL	ENSG00000122641_INHBA.INHBB.8467.9.3_COVID_C2_h	rs182660404	-0.475102	0.21197	-0.890556	-0.0596482	0.0250026	Not assessed	Not assessed
6240	0.554225	0.266638	0.113692	0.0546865	0.0107581	2:74311188:C:T	ENSG00000159399_HK2.13130.150.3_sun_pQTL	ENSG00000159399_HK2.13130.150.3_COVID_C2_h	rs4263128	0.448294	0.182066	0.0914505	0.805137	0.0138066	Not assessed	Not assessed
6930	0.528344	0.244271	0.148146	0.0684817	0.0107574	19:13578900:T:G	ENSG00000132002_DNAJB1.3852.19.2_sun_pQTL	ENSG00000132002_DNAJB1.3852.19.2_COVID_C2_h	rs7246800	-2.16335	0.586035	-3.31196	-1.01474	0.000222933	Not assessed	Not assessed
4761	0.582035	0.232989	0.124422	0.0497956	0.0107573	12:64804177:G:T	ENSG00000135677_GNS.8314.71.3_sun_pQTL	ENSG00000135677_GNS.8314.71.3_COVID_C1_h	rs189441499	0.156559	0.233386	-0.30087	0.613987	0.502339	Not assessed	Not assessed
3544	0.627546	0.137504	0.183908	0.0402858	0.0107567	17:59331211:C:T	ENSG00000141367_CLTC.13711.10.3_sun_pQTL	ENSG00000141367_CLTC.13711.10.3_COVID_B2_h	rs8072004	-7.385	1.78777	-10.889	-3.88104	3.6143e-05	Not assessed	Not assessed
9186	0.469065	0.284307	0.146866	0.0890067	0.0107551	15:55809820:G:T	ENSG00000069974_RAB27A.9504.19.3_sun_pQTL	ENSG00000069974_RAB27A.9504.19.3_COVID_C2_h	rs139857035	-0.760041	0.260047	-1.26972	-0.25036	0.00346997	Not assessed	Not assessed
6234	0.5903	0.200985	0.147687	0.0502736	0.0107545	3:184184434:A:G	ENSG00000182580_EPHB3.9220.7.3_sun_pQTL	ENSG00000182580_EPHB3.9220.7.3_COVID_C1_h	rs115800017	6.1432	1.67451	2.86121	9.42518	0.00024384	Not assessed	Not assessed
6075	0.596411	0.203221	0.141433	0.0481812	0.0107533	12:54456133:C:G	ENSG00000094916_CBX5.4540.11.2_sun_pQTL	ENSG00000094916_CBX5.4540.11.2_COVID_C2_h	rs73308562	-1.19289	0.329159	-1.83803	-0.54775	0.000290022	Not assessed	Not assessed
6230	0.533749	0.238145	0.150303	0.0670505	0.0107522	17:40993027:A:G	ENSG00000131746_TNS4.9927.96.3_sun_pQTL	ENSG00000131746_TNS4.9927.96.3_COVID_C1_h	rs17647285	0.627133	0.25697	0.123481	1.13078	0.0146672	Not assessed	Not assessed
7139	0.543115	0.24613	0.13764	0.0623651	0.0107502	11:624779:C:A	ENSG00000177600_RPLP2.10949.59.3_sun_pQTL	ENSG00000177600_RPLP2.10949.59.3_COVID_C2_h	rs182123754	-0.718935	0.250804	-1.2105	-0.227368	0.0041501	Not assessed	Not assessed
6314	0.511531	0.264834	0.140273	0.0726127	0.0107489	14:74465427:G:T	ENSG00000119725_ZNF410.12843.6.3_sun_pQTL	ENSG00000119725_ZNF410.12843.6.3_COVID_B2_h	rs138196174	-1.71139	0.600639	-2.88862	-0.534159	0.0043818	Not assessed	Not assessed
2924	0.671189	0.134816	0.152605	0.0306417	0.0107486	16:47684169:C:CA	ENSG00000129636_ITFG1.9347.13.3_sun_pQTL	ENSG00000129636_ITFG1.9347.13.3_COVID_A2_h	rs200284825	0.490146	0.582299	-0.65114	1.63143	0.399932	Not assessed	Not assessed
6549	0.556776	0.182396	0.18838	0.0617011	0.0107466	19:35739969:A:G	ENSG00000126259_KIRREL2.9917.16.3_sun_pQTL	ENSG00000126259_KIRREL2.9917.16.3_COVID_C2_h	rs144495330	-10.0444	2.6223	-15.184	-4.90478	0.000127946	Not assessed	Not assessed
6856	0.544157	0.178388	0.200869	0.0658391	0.0107463	4:67460279:G:C	ENSG00000153802_TMPRSS11D.6547.83.3_sun_pQTL	ENSG00000153802_TMPRSS11D.6547.83.3_COVID_D1_h	rs188506588	-2.27818	0.692907	-3.63626	-0.920112	0.0010095	Not assessed	Not assessed
6804	0.486012	0.275322	0.145505	0.0824166	0.0107444	1:59255787:A:T	ENSG00000162601_MYSM1.11536.9.3_sun_pQTL	ENSG00000162601_MYSM1.11536.9.3_COVID_C2_h	rs562585094	-1.08857	0.319139	-1.71407	-0.463067	0.000647363	Not assessed	Not assessed
2684	0.611137	0.223697	0.113052	0.0413701	0.0107439	20:31851024:T:A	ENSG00000180483_DEFB119.13455.10.3_sun_pQTL	ENSG00000180483_DEFB119.13455.10.3_COVID_B1_h	rs149891241	0.698634	0.711678	-0.696229	2.0935	0.326261	Not assessed	Not assessed
5394	0.404755	0.382961	0.103564	0.0979769	0.0107434	2:25278855:G:A	ENSG00000115138_POMC.9204.33.3_sun_pQTL	ENSG00000115138_POMC.9204.33.3_COVID_C2_h	rs78878572	-0.947001	0.300785	-1.53653	-0.357473	0.0016415	Not assessed	Not assessed
3726	0.645019	0.14065	0.167151	0.0364375	0.0107425	2:86308268:G:A	ENSG00000172116_CD8B.9310.2.3_sun_pQTL	ENSG00000172116_CD8B.9310.2.3_COVID_B1_h	rs80271766	1.11408	0.740416	-0.337107	2.56527	0.132409	Not assessed	Not assessed
7379	0.541101	0.232426	0.150916	0.0648141	0.0107423	3:187668785:C:A	ENSG00000113916_BCL6.13640.5.3_sun_pQTL	ENSG00000113916_BCL6.13640.5.3_COVID_C1_h	rs34026617	0.139798	0.298369	-0.444995	0.72459	0.639399	Not assessed	Not assessed
6787	0.535594	0.247088	0.141368	0.0652072	0.0107419	3:141773921:G:A	ENSG00000120756_PLS1.12737.12.3_sun_pQTL	ENSG00000120756_PLS1.12737.12.3_COVID_C2_h	rs111476940	0.190875	0.164733	-0.131996	0.513745	0.246582	Not assessed	Not assessed
6201	0.56896	0.201132	0.161935	0.0572344	0.0107393	20:46684995:C:A	ENSG00000168634_WFDC13.9345.436.3_sun_pQTL	ENSG00000168634_WFDC13.9345.436.3_COVID_B2_h	rs41303819	0.352669	0.298006	-0.231412	0.93675	0.23664	Not assessed	Not assessed
4997	0.298109	0.452901	0.0945769	0.143675	0.0107387	2:26896379:T:G	ENSG00000115234_SNX17.12845.18.3_sun_pQTL	ENSG00000115234_SNX17.12845.18.3_COVID_C1_h	rs72804818	-3.6361	0.93325	-5.46524	-1.80696	9.77268e-05	Not assessed	Not assessed
16283	1.98343e-72	0.456729	2.31267e-72	0.532533	0.0107385	6:32622382:C:A	ENSG00000237541_HLA.DQA2.7757.5.3_sun_pQTL	ENSG00000237541_HLA.DQA2.7757.5.3_COVID_B1_h	rs9271547	-0.0315374	0.0990798	-0.22573	0.162655	0.750255	Not assessed	Not assessed
2604	2.01177e-18	0.554777	1.5756e-18	0.434486	0.0107367	2:96739703:G:A	ENSG00000114988_LMAN2L.8013.9.3_sun_pQTL	ENSG00000114988_LMAN2L.8013.9.3_COVID_B2_h	rs2271893	-0.0800266	0.0888775	-0.254223	0.09417	0.367899	Not assessed	Not assessed
4229	0.572639	0.22481	0.137748	0.0540672	0.0107355	1:32734581:A:G	ENSG00000182866_LCK.3452.17.2_sun_pQTL	ENSG00000182866_LCK.3452.17.2_COVID_D1_h	rs56108606	0.455674	0.519024	-0.561595	1.47294	0.379974	Not assessed	Not assessed
5708	0.586054	0.207621	0.144432	0.0511572	0.0107352	6:112041176:G:A	ENSG00000112761_WISP3.5927.4.3_sun_pQTL	ENSG00000112761_WISP3.5927.4.3_COVID_C1_h	rs140060910	1.29235	0.403194	0.502108	2.0826	0.00134927	Not assessed	Not assessed
4238	0.629785	0.174299	0.145048	0.0401329	0.0107347	15:73966318:T:C	ENSG00000198794_SCAMP5.13509.5.3_sun_pQTL	ENSG00000198794_SCAMP5.13509.5.3_COVID_A2_h	rs114173376	0.0512007	0.272687	-0.483255	0.585657	0.851062	Not assessed	Not assessed
3679	0.631693	0.115833	0.204289	0.0374497	0.0107346	11:65594294:T:C	ENSG00000172757_CFL1.4203.50.2_sun_pQTL	ENSG00000172757_CFL1.4203.50.2_COVID_A1_h	rs749112	-2.69933	1.98629	-6.59238	1.19372	0.174152	Not assessed	Not assessed
6716	0.440932	0.335287	0.121027	0.0920192	0.0107343	19:10327060:TCACC:T	ENSG00000105371_ICAM4.6550.4.3_sun_pQTL	ENSG00000105371_ICAM4.6550.4.3_COVID_C1_h	rs140958077	-0.146244	0.226535	-0.590244	0.297756	0.518559	Not assessed	Not assessed
3451	4.14986e-07	0.853846	6.58217e-08	0.135419	0.0107336	1:119811396:C:T	ENSG00000134193_REG4.11102.22.3_sun_pQTL	ENSG00000134193_REG4.11102.22.3_COVID_C2_h	rs2298069	0.00313017	0.0760766	-0.145977	0.152237	0.96718	Not assessed	Not assessed
6228	0.576933	0.19151	0.165798	0.0550252	0.0107333	10:48725975:G:A	ENSG00000165606_DRGX.8034.6.3_sun_pQTL	ENSG00000165606_DRGX.8034.6.3_COVID_B2_h	rs34731704	-1.61281	0.532036	-2.65558	-0.570036	0.00243433	Not assessed	Not assessed
6403	0.507999	0.266407	0.140953	0.0739083	0.010733	14:74260958:C:T	ENSG00000119725_ZNF410.12843.6.3_sun_pQTL	ENSG00000119725_ZNF410.12843.6.3_COVID_C1_h	rs117813701	-348.24	91.388	-527.357	-169.123	0.000138649	Not assessed	Not assessed
7501	0.0180029	0.69067	0.00712838	0.273466	0.010733	14:92893065:T:A	ENSG00000100604_CHGA.8476.11.3_sun_pQTL	ENSG00000100604_CHGA.8476.11.3_COVID_B2_h	rs7147814	-0.105964	0.183278	-0.465181	0.253254	0.563157	Not assessed	Not assessed
4590	0.591235	0.196954	0.15084	0.0502377	0.0107326	17:43048353:C:A	ENSG00000167925_GHDC.9730.22.3_sun_pQTL	ENSG00000167925_GHDC.9730.22.3_COVID_C1_h	rs8176308	11.9063	3.24765	5.54099	18.2715	0.000246263	Not assessed	Not assessed
6721	9.42159e-124	0.593146	6.29221e-124	0.396122	0.0107326	3:186605001:T:C	ENSG00000145192_AHSG.3581.53.3_sun_pQTL	ENSG00000145192_AHSG.3581.53.3_COVID_A2_h	rs6444148	-0.00913855	0.0521496	-0.11135	0.0930728	0.860893	Not assessed	Not assessed
7859	0.491964	0.256453	0.158329	0.0825237	0.01073	7:37710463:T:C	ENSG00000155849_ELMO1.12764.3.3_sun_pQTL	ENSG00000155849_ELMO1.12764.3.3_COVID_C2_h	rs55892598	-0.1027	0.146589	-0.390008	0.184608	0.483553	Not assessed	Not assessed
8271	1.23562e-06	0.749071	3.96233e-07	0.240198	0.0107289	17:1733656:C:A	ENSG00000167711_SERPINF2.3024.18.2_sun_pQTL	ENSG00000167711_SERPINF2.3024.18.2_COVID_C2_h	rs11657394	-0.0278974	0.0785661	-0.181884	0.126089	0.722528	Not assessed	Not assessed
6796	0.525801	0.191291	0.199583	0.0725993	0.0107258	3:118571859:G:A	ENSG00000121594_CD80.2603.61.2_sun_pQTL	ENSG00000121594_CD80.2603.61.2_COVID_B2_h	rs80244371	6.00588	1.72318	2.62852	9.38325	0.000491484	Not assessed	Not assessed
4107	0.582098	0.244517	0.114551	0.0481079	0.0107254	11:45887511:C:T	ENSG00000180210_F2.5316.54.3_sun_pQTL	ENSG00000180210_F2.5316.54.3_COVID_C1_h	rs144192053	8.74154	2.20919	4.4116	13.0715	7.59318e-05	Not assessed	Not assessed
4698	0.611134	0.163087	0.169763	0.0452922	0.0107242	1:151812065:A:G	ENSG00000143367_TUFT1.5690.49.3_sun_pQTL	ENSG00000143367_TUFT1.5690.49.3_COVID_C2_h	rs11204893	0.252115	0.136351	-0.0151276	0.519357	0.0644552	Not assessed	Not assessed
9058	0.449172	0.284336	0.156629	0.0991391	0.0107241	3:192024431:C:T	ENSG00000188729_OSTN.7265.32.3_sun_pQTL	ENSG00000188729_OSTN.7265.32.3_COVID_B2_h	rs148334654	-2.00299	0.593302	-3.16584	-0.840138	0.000735475	Not assessed	Not assessed
4047	0.657849	0.13624	0.161709	0.033479	0.0107239	17:42124619:A:G	ENSG00000131467_PSME3.5204.13.3_sun_pQTL	ENSG00000131467_PSME3.5204.13.3_COVID_B2_h	rs118185646	-5.10353	1.29938	-7.65027	-2.5568	8.57725e-05	Not assessed	Not assessed
7253	0.550009	0.213013	0.163099	0.0631559	0.0107234	17:82142890:G:A	ENSG00000141551_CSNK1D.11289.31.3_sun_pQTL	ENSG00000141551_CSNK1D.11289.31.3_COVID_C1_h	rs188324702	-2.73656	0.820843	-4.34538	-1.12774	0.000856553	Not assessed	Not assessed
5683	0.569502	0.194905	0.167542	0.0573284	0.0107228	1:109255811:G:A	ENSG00000116299_KIAA1324.10637.50.3_sun_pQTL	ENSG00000116299_KIAA1324.10637.50.3_COVID_C1_h	rs116763847	-24.2523	7.01625	-38.0039	-10.5008	0.000547044	Not assessed	Not assessed
5340	0.593049	0.199257	0.147443	0.0495283	0.0107221	2:200735091:C:G	ENSG00000155755_TMEM237.12856.14.3_sun_pQTL	ENSG00000155755_TMEM237.12856.14.3_COVID_C2_h	rs75059595	9.09367	2.46785	4.25678	13.9306	0.00022883	Not assessed	Not assessed
7837	1.62913e-147	0.645835	8.6637e-148	0.343443	0.0107221	16:75221319:A:G	ENSG00000168925_CTRB1.5671.1.3_sun_pQTL	ENSG00000168925_CTRB1.5671.1.3_COVID_D1_h	rs8051363	-0.021788	0.0466419	-0.113204	0.0696285	0.640405	Not assessed	Not assessed
6266	0.55234	0.219156	0.155926	0.061857	0.0107219	20:46212255:GCATTCTGTCGCTGGAGATATA:G	ENSG00000124116_WFDC3.6384.19.3_sun_pQTL	ENSG00000124116_WFDC3.6384.19.3_COVID_B2_h	rs368271417	3.75165	1.09942	1.59684	5.90647	0.000643927	Not assessed	Not assessed
5990	0.546469	0.251146	0.131324	0.060343	0.0107189	10:71963169:G:A	ENSG00000122863_CHST3.7189.55.3_sun_pQTL	ENSG00000122863_CHST3.7189.55.3_COVID_C2_h	rs184893965	-0.0893222	0.20998	-0.500876	0.322232	0.670557	Not assessed	Not assessed
7051	0.552532	0.223632	0.151721	0.0613968	0.0107181	3:10356778:G:T	ENSG00000157017_GHRL.8447.11.3_sun_pQTL	ENSG00000157017_GHRL.8447.11.3_COVID_C2_h	rs145695465	-1.00879	0.310418	-1.6172	-0.400382	0.00115495	Not assessed	Not assessed
7579	0.338427	0.446905	0.0878937	0.116056	0.010718	2:230435554:C:CT	ENSG00000187957_DNER.9769.48.3_sun_pQTL	ENSG00000187957_DNER.9769.48.3_COVID_C2_h	rs200502797	-0.394873	0.212803	-0.81196	0.0222135	0.0635136	Not assessed	Not assessed
6910	0.546125	0.213427	0.165186	0.0645443	0.0107179	1:76384788:A:AC	ENSG00000184005_ST6GALNAC3.10705.14.3_sun_pQTL	ENSG00000184005_ST6GALNAC3.10705.14.3_COVID_D1_h	rs141910849	0.744005	0.548673	-0.331375	1.81939	0.175097	Not assessed	Not assessed
4748	0.634232	0.187894	0.128963	0.0381951	0.0107158	8:39006564:G:A	ENSG00000129691_ASH2L.12832.10.3_sun_pQTL	ENSG00000129691_ASH2L.12832.10.3_COVID_C2_h	rs75558170	1.9652	0.535137	0.916346	3.01405	0.000240359	Not assessed	Not assessed
3967	0.675051	0.146003	0.138324	0.0299066	0.0107157	10:73059536:G:A	ENSG00000122884_P4HA1.11645.9.3_sun_pQTL	ENSG00000122884_P4HA1.11645.9.3_COVID_C1_h	rs535264922	-2.52899	0.758322	-4.01527	-1.0427	0.000853057	Not assessed	Not assessed
4630	0.613703	0.168542	0.162441	0.0446005	0.0107146	16:20501958:G:A	ENSG00000188215_DCUN1D3.13553.4.3_sun_pQTL	ENSG00000188215_DCUN1D3.13553.4.3_COVID_D1_h	rs72778606	2.50773	0.763854	1.0106	4.00486	0.0010271	Not assessed	Not assessed
5078	0.267743	0.434492	0.109448	0.177602	0.0107143	16:68984048:A:G	ENSG00000039068_CDH1.2501.51.3_sun_pQTL	ENSG00000039068_CDH1.2501.51.3_COVID_C1_h	rs181663045	-16.957	4.44983	-25.6785	-8.23549	0.00013857	Not assessed	Not assessed
6074	0.583373	0.228398	0.127578	0.0499378	0.0107131	2:61292272:C:T	ENSG00000115421_PAPOLG.8343.224.3_sun_pQTL	ENSG00000115421_PAPOLG.8343.224.3_COVID_C1_h	rs554641472	-0.272029	0.244302	-0.750853	0.206794	0.265496	Not assessed	Not assessed
6768	0.494931	0.270758	0.144538	0.0790606	0.0107125	12:7752061:T:C	ENSG00000166527_CLEC4D.7752.31.3_sun_pQTL	ENSG00000166527_CLEC4D.7752.31.3_COVID_C2_h	rs181314422	1.69893	0.519647	0.680446	2.71742	0.00107775	Not assessed	Not assessed
4089	0.646783	0.162654	0.14372	0.0361321	0.0107118	20:32139794:A:G	ENSG00000149599_DUSP15.12838.28.3_sun_pQTL	ENSG00000149599_DUSP15.12838.28.3_COVID_C1_h	rs6121356	0.83729	0.267794	0.312422	1.36216	0.00176833	Not assessed	Not assessed
6523	0.358436	0.411589	0.10207	0.117196	0.0107093	7:128265504:G:A	ENSG00000174697_LEP.2575.5.5_sun_pQTL	ENSG00000174697_LEP.2575.5.5_COVID_C2_h	rs10954175	0.228394	0.13499	-0.0361821	0.49297	0.0906594	Not assessed	Not assessed
7894	0.487401	0.276568	0.143759	0.0815632	0.010709	21:27502121:G:A	ENSG00000154734_ADAMTS1.3174.2.1_sun_pQTL	ENSG00000154734_ADAMTS1.3174.2.1_COVID_C2_h	rs9305317	-1.06087	0.359718	-1.7659	-0.355835	0.0031863	Not assessed	Not assessed
6978	0.533134	0.244193	0.145384	0.06658	0.0107086	20:10087930:T:C	ENSG00000132639_SNAP25.13105.7.3_sun_pQTL	ENSG00000132639_SNAP25.13105.7.3_COVID_C1_h	rs150280428	-0.356166	0.199774	-0.747716	0.0353825	0.0746106	Not assessed	Not assessed
6414	0.555753	0.233031	0.141279	0.0592286	0.0107085	19:19017378:G:A	ENSG00000105696_TMEM59L.9959.60.3_sun_pQTL	ENSG00000105696_TMEM59L.9959.60.3_COVID_C1_h	rs117986951	-1.12801	0.387975	-1.88842	-0.367589	0.00364425	Not assessed	Not assessed
6715	0.000299122	0.772364	8.38678e-05	0.216545	0.0107083	10:93601207:A:C	ENSG00000138207_RBP4.5482.61.3_sun_pQTL	ENSG00000138207_RBP4.5482.61.3_COVID_C1_h	rs10882283	-0.0845366	0.108601	-0.29739	0.128317	0.436324	Not assessed	Not assessed
5987	0.544161	0.245934	0.137201	0.0619972	0.0107078	11:111552153:A:C	ENSG00000204381_LAYN.2635.61.2_sun_pQTL	ENSG00000204381_LAYN.2635.61.2_COVID_C1_h	rs118099041	-0.167707	0.190836	-0.541739	0.206325	0.37951	Not assessed	Not assessed
6148	0.575649	0.184076	0.173953	0.0556145	0.0107075	19:42855614:C:T	ENSG00000242221_PSG2.6405.74.3_sun_pQTL	ENSG00000242221_PSG2.6405.74.3_COVID_B2_h	rs144981064	-0.38547	0.385398	-1.14084	0.369896	0.31722	Not assessed	Not assessed
5106	0.598441	0.193014	0.149599	0.0482393	0.0107066	3:139194905:C:T	ENSG00000183770_FOXL2.11375.49.3_sun_pQTL	ENSG00000183770_FOXL2.11375.49.3_COVID_D1_h	rs144207417	-1.04704	0.583624	-2.19092	0.0968431	0.0728084	Not assessed	Not assessed
7601	0.512997	0.257854	0.14538	0.0730636	0.0107055	12:9812963:G:A	ENSG00000205810_KLRC3.11571.75.3_sun_pQTL	ENSG00000205810_KLRC3.11571.75.3_COVID_C2_h	rs11053226	-0.564364	0.217933	-0.991504	-0.137223	0.00960815	Not assessed	Not assessed
2690	0.679854	0.12182	0.15912	0.0285012	0.0107054	16:47684169:C:CA	ENSG00000129636_ITFG1.9347.13.3_sun_pQTL	ENSG00000129636_ITFG1.9347.13.3_COVID_B1_h	rs200284825	0.959945	0.83677	-0.680094	2.59998	0.251298	Not assessed	Not assessed
6026	0.579471	0.220877	0.13681	0.0521372	0.0107051	10:50467126:G:A	ENSG00000148584_A1CF.12423.38.3_sun_pQTL	ENSG00000148584_A1CF.12423.38.3_COVID_C1_h	rs6481273	-0.794083	0.262323	-1.30823	-0.27994	0.00246893	Not assessed	Not assessed
7369	1.85356e-46	0.572679	1.34847e-46	0.416617	0.0107037	2:182838608:G:A	ENSG00000162998_FRZB.13740.51.3_sun_pQTL	ENSG00000162998_FRZB.13740.51.3_COVID_C1_h	rs288326	0.0401556	0.0451229	-0.0482836	0.128595	0.373511	Not assessed	Not assessed
8585	0.420567	0.333801	0.130981	0.103948	0.0107026	19:53816370:C:G	ENSG00000170909_OSCAR.7116.31.3_sun_pQTL	ENSG00000170909_OSCAR.7116.31.3_COVID_C2_h	rs62143194	-0.227943	0.165263	-0.551853	0.0959665	0.16781	Not assessed	Not assessed
7279	0.464749	0.263575	0.166537	0.0944378	0.0107025	19:50741852:C:T	ENSG00000213023_SYT3.10452.24.3_sun_pQTL	ENSG00000213023_SYT3.10452.24.3_COVID_C1_h	rs75031237	-148.214	35.754	-218.291	-78.1375	3.39247e-05	Not assessed	Not assessed
4704	0.619267	0.190887	0.136942	0.0422012	0.0107023	20:33547920:GTTACAC:G	ENSG00000198183_BPIFA1.6473.55.3_sun_pQTL	ENSG00000198183_BPIFA1.6473.55.3_COVID_C2_h	rs146837639	-1.64528	0.484665	-2.59521	-0.695355	0.000687097	Not assessed	Not assessed
6601	0.541566	0.251559	0.133959	0.0622137	0.0107014	6:105003230:G:A	ENSG00000057657_PRDM1.14197.2.3_sun_pQTL	ENSG00000057657_PRDM1.14197.2.3_COVID_C1_h	rs149862383	-0.086475	0.262756	-0.601468	0.428518	0.742075	Not assessed	Not assessed
7916	3.55054e-29	0.525267	3.13669e-29	0.464032	0.0107011	11:12017327:G:A	ENSG00000050165_DKK3.3607.71.6_sun_pQTL	ENSG00000050165_DKK3.3607.71.6_COVID_D1_h	rs11022114	0.0656807	0.0992836	-0.128912	0.260273	0.508262	Not assessed	Not assessed
7862	6.27529e-28	0.734162	2.1809e-28	0.255138	0.0107002	17:80650902:T:C	ENSG00000171246_NPTX1.9256.78.3_sun_pQTL	ENSG00000171246_NPTX1.9256.78.3_COVID_C1_h	rs62069681	-0.00909397	0.0566965	-0.120217	0.102029	0.872568	Not assessed	Not assessed
6636	0.527633	0.271261	0.125762	0.0646446	0.0106994	3:122964663:G:A	ENSG00000163840_DTX3L.11643.73.3_sun_pQTL	ENSG00000163840_DTX3L.11643.73.3_COVID_C1_h	rs115990669	-2.04466	0.612767	-3.24566	-0.843657	0.0008476	Not assessed	Not assessed
6972	0.539261	0.209847	0.172915	0.0672772	0.0106993	4:70536122:A:T	ENSG00000156136_DCK.9836.20.3_sun_pQTL	ENSG00000156136_DCK.9836.20.3_COVID_B2_h	rs140470150	-2.98335	0.95476	-4.85464	-1.11206	0.00177979	Not assessed	Not assessed
4017	0.614447	0.180273	0.150451	0.0441302	0.0106991	17:42124619:A:G	ENSG00000126581_BECN1.13032.1.3_sun_pQTL	ENSG00000126581_BECN1.13032.1.3_COVID_B2_h	rs118185646	-112.916	28.7488	-169.262	-56.5691	8.57725e-05	Not assessed	Not assessed
6744	0.557397	0.216388	0.155256	0.0602613	0.0106989	19:10202111:T:C	ENSG00000076662_ICAM3.2649.77.2_sun_pQTL	ENSG00000076662_ICAM3.2649.77.2_COVID_C1_h	rs144834686	-0.730965	0.26488	-1.25012	-0.211809	0.00578717	Not assessed	Not assessed
5168	4.35168e-09	0.723751	1.59673e-09	0.26555	0.0106989	5:87399457:A:G	ENSG00000134480_CCNH.9848.22.3_sun_pQTL	ENSG00000134480_CCNH.9848.22.3_COVID_B2_h	rs2230641	-0.0033891	0.107636	-0.214352	0.207574	0.974881	Not assessed	Not assessed
7111	0.557525	0.241109	0.133112	0.0575553	0.0106987	12:12090386:T:A	ENSG00000111276_CDKN1B.3719.2.2_sun_pQTL	ENSG00000111276_CDKN1B.3719.2.2_COVID_C2_h	rs139165302	-0.746191	0.221926	-1.18116	-0.311225	0.000772826	Not assessed	Not assessed
6309	0.416681	0.383562	0.0984478	0.0906122	0.0106973	5:180496261:A:C	ENSG00000131446_MGAT1.10571.14.3_sun_pQTL	ENSG00000131446_MGAT1.10571.14.3_COVID_C2_h	rs62405499	-0.331523	0.152078	-0.629591	-0.0334558	0.0292608	Not assessed	Not assessed
5723	0.587174	0.185584	0.164548	0.0519969	0.0106967	2:190790329:A:G	ENSG00000138379_MSTN.14583.49.3_sun_pQTL	ENSG00000138379_MSTN.14583.49.3_COVID_C2_h	rs78902691	-0.496668	0.237733	-0.962615	-0.0307208	0.0366908	Not assessed	Not assessed
5141	0.271706	0.51506	0.0699493	0.132589	0.0106962	1:31510040:A:G	ENSG00000142910_TINAGL1.11192.168.3_sun_pQTL	ENSG00000142910_TINAGL1.11192.168.3_COVID_B2_h	rs10158101	0.111717	0.216803	-0.313209	0.536643	0.60635	Not assessed	Not assessed
5096	0.542246	0.257309	0.128693	0.0610573	0.0106952	1:24038041:G:A	ENSG00000169504_CLIC4.12491.23.3_sun_pQTL	ENSG00000169504_CLIC4.12491.23.3_COVID_C2_h	rs6689056	0.934821	0.249803	0.445216	1.42443	0.000182391	Not assessed	Not assessed
8596	2.16679e-06	0.539971	1.80311e-06	0.44933	0.0106944	3:194408176:C:T	ENSG00000178732_GP5.7185.29.3_sun_pQTL	ENSG00000178732_GP5.7185.29.3_COVID_D1_h	rs12695048	-0.023141	0.237139	-0.487924	0.441642	0.922262	Not assessed	Not assessed
4957	0.466927	0.314057	0.124556	0.0837663	0.0106943	7:103032569:A:T	ENSG00000267368_UPK3BL.6633.43.3_sun_pQTL	ENSG00000267368_UPK3BL.6633.43.3_COVID_C2_h	rs79420601	-36.2032	10.4287	-56.6431	-15.7633	0.000517567	Not assessed	Not assessed
4008	0.6485	0.140306	0.164846	0.0356545	0.0106941	17:37363635:G:T	ENSG00000274211_SOCS7.11657.86.3_sun_pQTL	ENSG00000274211_SOCS7.11657.86.3_COVID_A2_h	rs75786748	1.73533	0.591476	0.576059	2.8946	0.00334733	Not assessed	Not assessed
7840	0.505861	0.276863	0.133519	0.0730657	0.010691	6:150862522:G:A	ENSG00000164520_RAET1E.7800.85.3_sun_pQTL	ENSG00000164520_RAET1E.7800.85.3_COVID_C2_h	rs13214020	-0.469409	0.181952	-0.826029	-0.112789	0.00988442	Not assessed	Not assessed
5995	0.542881	0.257469	0.12818	0.0607804	0.0106898	19:13578900:T:G	ENSG00000179271_GADD45GIP1.9302.90.3_sun_pQTL	ENSG00000179271_GADD45GIP1.9302.90.3_COVID_C2_h	rs7246800	1.33992	0.362975	0.628505	2.05134	0.000222933	Not assessed	Not assessed
7080	0.548118	0.189919	0.186621	0.0646522	0.0106894	4:67569552:T:C	ENSG00000083896_YTHDC1.8878.48.3_sun_pQTL	ENSG00000083896_YTHDC1.8878.48.3_COVID_D1_h	rs62301133	-0.600932	0.289909	-1.16914	-0.0327216	0.0381879	Not assessed	Not assessed
6171	0.470682	0.333399	0.108434	0.0767962	0.0106893	2:112957661:C:T	ENSG00000136688_IL36G.9117.4.3_sun_pQTL	ENSG00000136688_IL36G.9117.4.3_COVID_C1_h	rs116164461	0.0668529	0.172646	-0.271528	0.405234	0.69859	Not assessed	Not assessed
5806	0.582341	0.172394	0.181003	0.0535728	0.0106891	14:104588035:C:G	ENSG00000142208_AKT1.AKT2.AKT3.3392.68.2_sun_pQTL	ENSG00000142208_AKT1.AKT2.AKT3.3392.68.2_COVID_B2_h	rs184171404	-0.215076	0.295637	-0.794514	0.364361	0.466919	Not assessed	Not assessed
8567	0.465584	0.269887	0.160698	0.093142	0.010689	19:51728902:CT:C	ENSG00000142512_SIGLEC10.6048.4.3_sun_pQTL	ENSG00000142512_SIGLEC10.6048.4.3_COVID_C2_h	rs56747438	2.40341	0.562997	1.29995	3.50686	1.96397e-05	Not assessed	Not assessed
6467	0.542799	0.224223	0.157315	0.0649743	0.0106884	2:9713743:C:T	ENSG00000151693_ASAP2.13518.5.3_sun_pQTL	ENSG00000151693_ASAP2.13518.5.3_COVID_B2_h	rs145872962	-0.333333	0.276199	-0.874674	0.208008	0.227487	Not assessed	Not assessed
7833	0.530977	0.239085	0.151186	0.0680644	0.0106873	6:148999912:T:C	ENSG00000131015_ULBP2.3082.9.2_sun_pQTL	ENSG00000131015_ULBP2.3082.9.2_COVID_C1_h	rs117842457	-1.59348	0.473549	-2.52162	-0.665341	0.000765507	Not assessed	Not assessed
5675	0.548461	0.232106	0.146681	0.0620643	0.0106873	11:13692029:G:A	ENSG00000129084_PSMA1.3859.50.2_sun_pQTL	ENSG00000129084_PSMA1.3859.50.2_COVID_C1_h	rs113319334	0.383659	0.20862	-0.0252289	0.792546	0.0659106	Not assessed	Not assessed
6364	0.515226	0.288056	0.119327	0.0667036	0.0106872	11:113905188:TA:T	ENSG00000076043_REXO2.13590.1.3_sun_pQTL	ENSG00000076043_REXO2.13590.1.3_COVID_C1_h	rs5794891	-0.302373	0.300203	-0.89076	0.286015	0.313826	Not assessed	Not assessed
8109	6.90207e-05	4.44098e-05	0.60192	0.387281	0.0106864	9:133257521:T:TC	ENSG00000196990_FAM163B.10880.38.3_sun_pQTL	ENSG00000196990_FAM163B.10880.38.3_COVID_C2_h	rs8176719	12.54	1.93637	8.74478	16.3352	9.41746e-11	Not assessed	Not assessed
6346	0.495134	0.317085	0.107966	0.0691311	0.0106839	15:81066111:G:C	ENSG00000117899_MESDC2.5594.87.3_sun_pQTL	ENSG00000117899_MESDC2.5594.87.3_COVID_C1_h	rs2683266	-0.236528	0.164174	-0.558303	0.085246	0.149664	Not assessed	Not assessed
7014	0.29568	0.481678	0.0806256	0.131332	0.0106837	9:22369401:A:G	ENSG00000099810_MTAP.9910.9.3_sun_pQTL	ENSG00000099810_MTAP.9910.9.3_COVID_C1_h	rs72695383	0.0294695	0.17662	-0.3167	0.375639	0.867486	Not assessed	Not assessed
6724	7.56097e-16	0.672629	3.55999e-16	0.316689	0.0106824	4:152779978:C:T	ENSG00000164144_ARFIP1.13488.3.3_sun_pQTL	ENSG00000164144_ARFIP1.13488.3.3_COVID_A2_h	rs4619875	0.0574812	0.118628	-0.175025	0.289987	0.627995	Not assessed	Not assessed
5326	0.000253422	0.741984	8.43643e-05	0.246996	0.0106815	12:57610139:G:A	ENSG00000240771_ARHGEF25.13519.112.3_sun_pQTL	ENSG00000240771_ARHGEF25.13519.112.3_COVID_C2_h	rs10437954	-0.0628295	0.0734356	-0.206761	0.0811015	0.392234	Not assessed	Not assessed
6990	0.54623	0.205901	0.172263	0.064924	0.0106808	1:161836425:G:A	ENSG00000158887_MPZ.10615.18.3_sun_pQTL	ENSG00000158887_MPZ.10615.18.3_COVID_C1_h	rs141640132	-18.1862	5.44034	-28.8491	-7.52333	0.000829255	Not assessed	Not assessed
7287	0.52315	0.270592	0.128911	0.0666665	0.0106808	3:9782321:C:G	ENSG00000134072_CAMK1.3592.4.3_sun_pQTL	ENSG00000134072_CAMK1.3592.4.3_COVID_C1_h	rs293783	0.471434	0.208407	0.0629633	0.879904	0.0236924	Not assessed	Not assessed
6082	0.546788	0.240427	0.140386	0.0617184	0.0106801	3:180056214:A:C	ENSG00000171109_MFN1.11364.18.3_sun_pQTL	ENSG00000171109_MFN1.11364.18.3_COVID_C1_h	rs565457794	-6.20219	1.63916	-9.41488	-2.9895	0.000154472	Not assessed	Not assessed
4946	0.634173	0.169379	0.14662	0.0391494	0.0106795	5:132834654:C:T	ENSG00000164400_CSF2.4697.59.2_sun_pQTL	ENSG00000164400_CSF2.4697.59.2_COVID_C2_h	rs148085285	5.09874	1.3242	2.50336	7.69412	0.000117907	Not assessed	Not assessed
6372	0.506414	0.281596	0.129379	0.0719319	0.0106788	8:70469456:A:G	ENSG00000137571_SLCO5A1.11669.39.3_sun_pQTL	ENSG00000137571_SLCO5A1.11669.39.3_COVID_C2_h	rs62530533	-0.270641	0.154053	-0.57258	0.0312967	0.0789504	Not assessed	Not assessed
4874	0.619938	0.18511	0.141911	0.0423632	0.0106784	16:68969311:A:C	ENSG00000213380_COG8.9543.131.3_sun_pQTL	ENSG00000213380_COG8.9543.131.3_COVID_D1_h	rs183181627	0.624131	0.358749	-0.0790046	1.32727	0.0819044	Not assessed	Not assessed
4320	0.632028	0.15893	0.158514	0.0398495	0.0106781	1:155260641:G:A	ENSG00000143627_PKLR.11203.97.3_sun_pQTL	ENSG00000143627_PKLR.11203.97.3_COVID_C1_h	rs11557757	-1.48309	0.44684	-2.35888	-0.607304	0.000903168	Not assessed	Not assessed
6376	0.571806	0.222133	0.140725	0.0546575	0.010678	19:19205642:G:A	ENSG00000006016_CRLF1.CLCF1.2607.54.2_sun_pQTL	ENSG00000006016_CRLF1.CLCF1.2607.54.2_COVID_C2_h	rs78585802	-0.391179	0.177297	-0.738675	-0.0436829	0.0273597	Not assessed	Not assessed
4373	0	0.739407	0	0.249915	0.010678	17:28367840:G:A	ENSG00000109072_VTN.13125.45.3_sun_pQTL	ENSG00000109072_VTN.13125.45.3_COVID_D1_h	rs704	0.011868	0.0257276	-0.0385571	0.0622932	0.644587	Not assessed	Not assessed
7484	1.22405e-43	0.708768	4.84541e-44	0.280555	0.0106772	9:136213967:A:AAC	ENSG00000165661_QSOX2.8397.147.3_sun_pQTL	ENSG00000165661_QSOX2.8397.147.3_COVID_B2_h	rs77836657	0.0330231	0.0725478	-0.109168	0.175214	0.648972	Not assessed	Not assessed
7032	0.557823	0.20871	0.162137	0.0606529	0.0106772	22:37320379:G:C	ENSG00000100055_CYTH4.12746.4.3_sun_pQTL	ENSG00000100055_CYTH4.12746.4.3_COVID_C1_h	rs6000668	1.13839	0.39972	0.354954	1.92183	0.00439989	Not assessed	Not assessed
7606	0.550346	0.227482	0.149651	0.0618467	0.0106739	12:9800582:G:A	ENSG00000213809_KLRK1.14095.1.3_sun_pQTL	ENSG00000213809_KLRK1.14095.1.3_COVID_C2_h	rs140116876	0.823877	0.260602	0.313106	1.33465	0.00156992	Not assessed	Not assessed
7531	0.481936	0.277448	0.145938	0.0840049	0.0106739	8:74938875:C:T	ENSG00000137558_PI15.5745.64.3_sun_pQTL	ENSG00000137558_PI15.5745.64.3_COVID_C1_h	rs111260890	-10.2688	3.04214	-16.2313	-4.30634	0.000736748	Not assessed	Not assessed
9123	6.73223e-23	0.600517	4.35899e-23	0.388813	0.0106705	10:7658746:A:G	ENSG00000123243_ITIH5.8233.2.3_sun_pQTL	ENSG00000123243_ITIH5.8233.2.3_COVID_D1_h	rs7909223	0.0341434	0.0981875	-0.158301	0.226587	0.728038	Not assessed	Not assessed
4897	0.553572	0.219716	0.154666	0.0613771	0.0106696	1:152508882:T:A	ENSG00000163191_S100A11.14011.17.3_sun_pQTL	ENSG00000163191_S100A11.14011.17.3_COVID_C2_h	rs7513266	0.401632	0.166246	0.075797	0.727468	0.0156965	Not assessed	Not assessed
7431	4.79588e-05	0.5866	3.29205e-05	0.402651	0.0106688	9:5453198:A:C	ENSG00000120217_CD274.5060.62.3_sun_pQTL	ENSG00000120217_CD274.5060.62.3_COVID_C1_h	rs860290	-0.130018	0.106184	-0.338134	0.078099	0.22078	Not assessed	Not assessed
5705	0.556791	0.245384	0.129913	0.0572434	0.0106686	13:51788570:C:T	ENSG00000136108_CKAP2.5345.51.3_sun_pQTL	ENSG00000136108_CKAP2.5345.51.3_COVID_C2_h	rs116908860	-0.619738	0.231129	-1.07274	-0.166733	0.00733263	Not assessed	Not assessed
6343	0.580812	0.222117	0.134845	0.0515576	0.0106682	5:147991568:A:G	ENSG00000113657_DPYSL3.12707.26.3_sun_pQTL	ENSG00000113657_DPYSL3.12707.26.3_COVID_C1_h	rs2400484	1.27708	0.386306	0.519936	2.03423	0.000946785	Not assessed	Not assessed
4867	0.587426	0.216442	0.135538	0.0499293	0.0106655	19:57830234:G:A	ENSG00000181894_ZNF329.12803.9.3_sun_pQTL	ENSG00000181894_ZNF329.12803.9.3_COVID_D1_h	rs145840189	0.894613	0.456994	-0.00107824	1.79031	0.0502764	Not assessed	Not assessed
6537	3.02398e-10	0.710258	1.18824e-10	0.279077	0.0106651	1:160792994:T:G	ENSG00000122224_LY9.3324.51.1_sun_pQTL	ENSG00000122224_LY9.3324.51.1_COVID_C2_h	rs12128261	0.0419012	0.0712287	-0.0977045	0.181507	0.556356	Not assessed	Not assessed
4677	0.599138	0.182233	0.159474	0.0484948	0.0106604	9:127973469:C:T	ENSG00000197694_SPTAN1.5031.10.1_sun_pQTL	ENSG00000197694_SPTAN1.5031.10.1_COVID_D1_h	rs66671177	12.7866	3.57567	5.77838	19.7948	0.000348905	Not assessed	Not assessed
6262	0.0836636	0.526856	0.0519139	0.326907	0.0106597	15:50090508:A:C	ENSG00000140285_FGF7.4487.1.1_sun_pQTL	ENSG00000140285_FGF7.4487.1.1_COVID_C2_h	rs2414016	-0.443646	0.15156	-0.740697	-0.146595	0.00342023	Not assessed	Not assessed
9744	1.78904e-83	0.537107	1.50638e-83	0.452234	0.0106592	10:5974929:A:G	ENSG00000134470_IL15RA.14054.17.3_sun_pQTL	ENSG00000134470_IL15RA.14054.17.3_COVID_D1_h	rs8177641	0.0509095	0.0576547	-0.0620917	0.163911	0.377233	Not assessed	Not assessed
4232	0.648158	0.159192	0.146115	0.0358762	0.0106591	15:74257664:C:T	ENSG00000138621_PPCDC.13996.16.3_sun_pQTL	ENSG00000138621_PPCDC.13996.16.3_COVID_A2_h	rs76247648	1.82899	0.646667	0.561547	3.09643	0.00467906	Not assessed	Not assessed
3201	0.644739	0.116683	0.193	0.0349181	0.010659	2:86308268:G:A	ENSG00000172116_CD8B.9310.2.3_sun_pQTL	ENSG00000172116_CD8B.9310.2.3_COVID_A1_h	rs80271766	0.282773	1.91609	-3.47269	4.03824	0.882675	Not assessed	Not assessed
5823	0.592439	0.182148	0.164262	0.0504923	0.0106589	12:49135682:G:C	ENSG00000134287_ARF3.12578.13.3_sun_pQTL	ENSG00000134287_ARF3.12578.13.3_COVID_B2_h	rs142793011	2.01196	0.639512	0.75854	3.26538	0.0016547	Not assessed	Not assessed
5774	0.574037	0.228352	0.133755	0.0531972	0.010658	12:63962430:C:G	ENSG00000183735_TBK1.3400.49.2_sun_pQTL	ENSG00000183735_TBK1.3400.49.2_COVID_C2_h	rs117380084	11.2002	2.98244	5.35477	17.0457	0.000173067	Not assessed	Not assessed
6205	6.3613e-245	0.749338	2.03754e-245	0.240005	0.0106569	22:30616769:T:C	ENSG00000185339_TCN2.5584.21.3_sun_pQTL	ENSG00000185339_TCN2.5584.21.3_COVID_A2_h	rs4820885	-0.0110081	0.0383635	-0.0861991	0.0641829	0.774156	Not assessed	Not assessed
7152	0.531952	0.222677	0.165462	0.0692524	0.0106568	1:179754715:C:T	ENSG00000143322_ABL2.5261.13.3_sun_pQTL	ENSG00000143322_ABL2.5261.13.3_COVID_C1_h	rs185372267	-38.5841	10.9579	-60.0613	-17.107	0.000429736	Not assessed	Not assessed
6364	0.55638	0.210163	0.161723	0.0610774	0.0106561	12:6930353:G:C	ENSG00000111321_LTBR.2636.10.2_sun_pQTL	ENSG00000111321_LTBR.2636.10.2_COVID_B2_h	rs74685094	-9.1074	2.59568	-14.1948	-4.01996	0.000450347	Not assessed	Not assessed
5047	0.611987	0.155309	0.177112	0.0449367	0.0106553	11:61389035:C:T	ENSG00000124939_SCGB2A1.5001.6.2_sun_pQTL	ENSG00000124939_SCGB2A1.5001.6.2_COVID_D1_h	rs55910905	-5.70147	1.62174	-8.88003	-2.52291	0.000438692	Not assessed	Not assessed
4180	0.629128	0.137764	0.1825	0.0399525	0.0106552	17:63461506:A:C	ENSG00000261371_PECAM1.2695.25.1_sun_pQTL	ENSG00000261371_PECAM1.2695.25.1_COVID_B1_h	rs4968780	0.296705	0.773703	-1.21973	1.81314	0.701359	Not assessed	Not assessed
4484	0.57697	0.237064	0.124264	0.0510468	0.0106546	19:41052366:C:T	ENSG00000105369_CD79A.7796.10.3_sun_pQTL	ENSG00000105369_CD79A.7796.10.3_COVID_B2_h	rs16974674	-0.167517	0.178999	-0.518348	0.183315	0.34935	Not assessed	Not assessed
4491	0.609853	0.217241	0.119643	0.0426084	0.0106545	9:128745473:T:G	ENSG00000106991_ENG.4908.6.1_sun_pQTL	ENSG00000106991_ENG.4908.6.1_COVID_C1_h	rs141639213	-0.118032	0.216188	-0.541753	0.30569	0.585089	Not assessed	Not assessed
6097	0.576016	0.205532	0.15316	0.0546393	0.0106537	10:113333459:C:T	ENSG00000151532_VTI1A.7952.2.3_sun_pQTL	ENSG00000151532_VTI1A.7952.2.3_COVID_C1_h	rs74809713	-0.311963	0.236638	-0.775765	0.151839	0.187399	Not assessed	Not assessed
4570	0.630709	0.163069	0.155402	0.0401683	0.0106516	12:49937311:C:T	ENSG00000161800_RACGAP1.13587.10.3_sun_pQTL	ENSG00000161800_RACGAP1.13587.10.3_COVID_D1_h	rs73295340	1.13044	0.517297	0.116561	2.14433	0.0288675	Not assessed	Not assessed
6864	0.495667	0.288226	0.129919	0.0755363	0.0106508	1:76716925:C:T	ENSG00000117069_ST6GALNAC5.7927.16.3_sun_pQTL	ENSG00000117069_ST6GALNAC5.7927.16.3_COVID_C1_h	rs115824336	1.63047	0.541724	0.568716	2.69223	0.00261428	Not assessed	Not assessed
5296	0.000609744	0.737352	0.000207719	0.25118	0.0106507	1:72180167:G:A	ENSG00000172260_NEGR1.13109.82.3_sun_pQTL	ENSG00000172260_NEGR1.13109.82.3_COVID_B2_h	rs6699841	0.186381	0.179156	-0.164759	0.53752	0.298189	Not assessed	Not assessed
4494	0.637986	0.15877	0.154224	0.0383697	0.0106501	1:33182762:C:T	ENSG00000160097_FNDC5.8041.5.3_sun_pQTL	ENSG00000160097_FNDC5.8041.5.3_COVID_B2_h	rs116489798	2.10692	0.665524	0.802517	3.41132	0.00154653	Not assessed	Not assessed
6973	0.557504	0.216706	0.154928	0.0602112	0.0106498	3:111772547:A:G	ENSG00000153283_CD96.9735.44.3_sun_pQTL	ENSG00000153283_CD96.9735.44.3_COVID_C1_h	rs146102475	4.0855	1.13759	1.85586	6.31514	0.000328959	Not assessed	Not assessed
7018	0.517082	0.214658	0.182048	0.0755631	0.0106495	5:150184010:A:G	ENSG00000019582_CD74.6974.6.3_sun_pQTL	ENSG00000019582_CD74.6974.6.3_COVID_C2_h	rs73796347	3.30706	0.88383	1.57479	5.03934	0.000182748	Not assessed	Not assessed
7239	0.54756	0.193018	0.183942	0.0648301	0.0106491	4:68272797:GTTGACTCTGTAATTGA:G	ENSG00000083896_YTHDC1.8878.48.3_sun_pQTL	ENSG00000083896_YTHDC1.8878.48.3_COVID_B2_h	rs368273894	-145.046	37.1121	-217.784	-72.307	9.29463e-05	Not assessed	Not assessed
5945	0.577859	0.219111	0.139497	0.0528836	0.0106491	12:45105741:T:C	ENSG00000184613_NELL2.6022.57.3_sun_pQTL	ENSG00000184613_NELL2.6022.57.3_COVID_C2_h	rs117019319	0.337041	0.194925	-0.0450042	0.719086	0.0837941	Not assessed	Not assessed
6262	0	0.698871	0	0.29048	0.0106485	12:6453670:G:A	ENSG00000139192_TAPBPL.6364.7.3_sun_pQTL	ENSG00000139192_TAPBPL.6364.7.3_COVID_A2_h	rs2041388	0.00164092	0.0244236	-0.0462285	0.0495104	0.946434	Not assessed	Not assessed
4262	0.00204572	0.6452	0.00108131	0.341024	0.0106484	7:100073309:T:C	ENSG00000160862_AZGP1.9312.8.3_sun_pQTL	ENSG00000160862_AZGP1.9312.8.3_COVID_B2_h	rs13232115	0.0464941	0.153238	-0.253847	0.346835	0.761576	Not assessed	Not assessed
4436	0.610617	0.206284	0.128911	0.0435393	0.0106483	5:69142083:T:A	ENSG00000145740_SLC30A5.9594.30.3_sun_pQTL	ENSG00000145740_SLC30A5.9594.30.3_COVID_C1_h	rs56152197	-1.38097	0.392489	-2.15024	-0.611708	0.000433995	Not assessed	Not assessed
8090	0.459368	0.314469	0.127941	0.0875738	0.0106483	8:28618737:T:C	ENSG00000168077_SCARA3.9731.29.3_sun_pQTL	ENSG00000168077_SCARA3.9731.29.3_COVID_C2_h	rs7016096	-0.324571	0.114491	-0.548971	-0.100172	0.00458404	Not assessed	Not assessed
4765	0.580805	0.233085	0.125221	0.0502423	0.0106465	12:63962430:C:G	ENSG00000135677_GNS.8314.71.3_sun_pQTL	ENSG00000135677_GNS.8314.71.3_COVID_C2_h	rs117380084	-3.4142	0.909145	-5.19609	-1.63231	0.000173067	Not assessed	Not assessed
5576	0.567964	0.205717	0.158334	0.0573381	0.0106465	11:105173335:G:A	ENSG00000152578_GRIA4.10760.107.3_sun_pQTL	ENSG00000152578_GRIA4.10760.107.3_COVID_B2_h	rs77022720	-2.07772	0.691357	-3.43275	-0.722683	0.00265342	Not assessed	Not assessed
5119	0.606727	0.179822	0.156447	0.0463571	0.0106464	14:60811339:G:A	ENSG00000100614_PPM1A.12619.14.3_sun_pQTL	ENSG00000100614_PPM1A.12619.14.3_COVID_A2_h	rs148606388	-2.36616	0.850594	-4.03329	-0.699028	0.00540624	Not assessed	Not assessed
7838	0.518237	0.273883	0.129046	0.0681891	0.0106447	17:4476453:TG:T	ENSG00000004660_CAMKK1.3877.67.2_sun_pQTL	ENSG00000004660_CAMKK1.3877.67.2_COVID_C2_h	rs552541145	4.19395	1.09139	2.05486	6.33305	0.000121661	Not assessed	Not assessed
7775	0.470399	0.279565	0.15016	0.0892318	0.0106442	4:69538543:T:C	ENSG00000171199_PROL1.6530.63.3_sun_pQTL	ENSG00000171199_PROL1.6530.63.3_COVID_C2_h	rs62309090	3.70422	0.879935	1.97958	5.42886	2.55764e-05	Not assessed	Not assessed
6831	0.542279	0.233701	0.149121	0.0642548	0.0106439	20:49484383:C:A	ENSG00000124226_RNF114.9957.9.3_sun_pQTL	ENSG00000124226_RNF114.9957.9.3_COVID_C1_h	rs145469695	17.0171	4.93854	7.33772	26.6964	0.00056943	Not assessed	Not assessed
7500	0.520639	0.25383	0.144466	0.0704219	0.0106428	19:13578900:T:G	ENSG00000072062_PRKACA.3466.8.2_sun_pQTL	ENSG00000072062_PRKACA.3466.8.2_COVID_C2_h	rs7246800	3.83585	1.0391	1.79925	5.87246	0.000222933	Not assessed	Not assessed
7602	0.039126	0.64358	0.0175749	0.289077	0.0106425	10:124067931:T:C	ENSG00000182022_CHST15.4469.78.2_sun_pQTL	ENSG00000182022_CHST15.4469.78.2_COVID_B2_h	rs4073219	-0.036894	0.199518	-0.427942	0.354154	0.853295	Not assessed	Not assessed
4313	0.654947	0.161525	0.138693	0.0341943	0.0106405	17:63722400:A:G	ENSG00000198909_MAP3K3.12990.39.3_sun_pQTL	ENSG00000198909_MAP3K3.12990.39.3_COVID_C2_h	rs147507746	-3.8619	0.983173	-5.78888	-1.93492	8.5657e-05	Not assessed	Not assessed
7875	0.5243	0.247352	0.14793	0.0697788	0.0106399	6:163627518:T:G	ENSG00000185345_PARK2.13013.41.3_sun_pQTL	ENSG00000185345_PARK2.13013.41.3_COVID_C2_h	rs12203381	-2.95867	0.833928	-4.59314	-1.3242	0.000388352	Not assessed	Not assessed
6050	0	0.769321	0	0.220042	0.010637	2:102305323:T:G	ENSG00000115602_IL1RL1.4234.8.2_sun_pQTL	ENSG00000115602_IL1RL1.4234.8.2_COVID_A2_h	rs10179654	-0.00716657	0.032103	-0.0700874	0.0557542	0.823351	Not assessed	Not assessed
10135	1.68585e-83	0.503201	1.6288e-83	0.486162	0.0106365	10:5974929:A:G	ENSG00000134470_IL15RA.14054.17.3_sun_pQTL	ENSG00000134470_IL15RA.14054.17.3_COVID_B1_h	rs8177641	-0.00897191	0.0835671	-0.17276	0.154817	0.914502	Not assessed	Not assessed
7457	0	0.629476	0	0.359888	0.0106361	12:103946426:G:A	ENSG00000166598_HSP90B1.6393.63.3_sun_pQTL	ENSG00000166598_HSP90B1.6393.63.3_COVID_B2_h	rs1165693	0.0211828	0.019825	-0.0176736	0.0600392	0.285301	Not assessed	Not assessed
4883	0.551725	0.252072	0.12738	0.058187	0.0106359	1:153775685:G:C	ENSG00000143552_NUP210L.9606.4.3_sun_pQTL	ENSG00000143552_NUP210L.9606.4.3_COVID_C2_h	rs34527123	0.166982	0.143066	-0.113422	0.447385	0.243143	Not assessed	Not assessed
6450	0.593476	0.20776	0.139355	0.0487737	0.0106358	5:149249188:T:C	ENSG00000173210_ABLIM3.13578.98.3_sun_pQTL	ENSG00000173210_ABLIM3.13578.98.3_COVID_C2_h	rs116698028	-2.10205	0.607974	-3.29366	-0.910443	0.000545279	Not assessed	Not assessed
9644	5.32743e-12	0.656966	2.69555e-12	0.332399	0.0106355	3:3096098:G:A	ENSG00000091181_IL5RA.13686.2.3_sun_pQTL	ENSG00000091181_IL5RA.13686.2.3_COVID_D1_h	rs9851301	-0.0346761	0.141522	-0.312054	0.242701	0.806439	Not assessed	Not assessed
8417	1.97333e-100	0.619397	1.17871e-100	0.369968	0.0106349	14:94569037:G:A	ENSG00000100665_SERPINA4.3449.58.2_sun_pQTL	ENSG00000100665_SERPINA4.3449.58.2_COVID_A2_h	rs10139745	0.0170386	0.0536944	-0.0882006	0.122278	0.750997	Not assessed	Not assessed
7198	0.528188	0.237179	0.154591	0.0694075	0.0106346	19:45208035:C:T	ENSG00000204869_IGFL4.6353.60.3_sun_pQTL	ENSG00000204869_IGFL4.6353.60.3_COVID_C1_h	rs149937429	2.40571	0.710026	1.01409	3.79734	0.000703514	Not assessed	Not assessed
6862	0.564346	0.202487	0.16378	0.0587534	0.0106345	11:17827384:A:C	ENSG00000166796_LDHC.9828.86.3_sun_pQTL	ENSG00000166796_LDHC.9828.86.3_COVID_B2_h	rs75262308	-0.45679	0.366278	-1.17468	0.261103	0.212357	Not assessed	Not assessed
3339	0.664188	0.140305	0.15264	0.0322335	0.010633	19:58209552:G:A	ENSG00000099326_MZF1.14662.6.3_sun_pQTL	ENSG00000099326_MZF1.14662.6.3_COVID_B1_h	rs260418	1.54467	0.565876	0.435574	2.65377	0.00633922	Not assessed	Not assessed
8111	0.500312	0.26025	0.150519	0.0782859	0.0106328	19:55214131:C:A	ENSG00000167613_LAIR1.11284.24.3_sun_pQTL	ENSG00000167613_LAIR1.11284.24.3_COVID_C2_h	rs11671536	0.257147	0.155054	-0.0467544	0.561048	0.0972309	Not assessed	Not assessed
6019	0.539445	0.245922	0.140131	0.0638721	0.0106306	17:49734100:G:A	ENSG00000064300_NGFR.8949.3.3_sun_pQTL	ENSG00000064300_NGFR.8949.3.3_COVID_C2_h	rs147604653	-5.15656	1.45594	-8.01016	-2.30297	0.000397505	Not assessed	Not assessed
5811	0.566196	0.18565	0.178881	0.0586427	0.0106306	1:176203066:G:C	ENSG00000116183_PAPPA2.5756.66.3_sun_pQTL	ENSG00000116183_PAPPA2.5756.66.3_COVID_C1_h	rs553023804	1.70299	0.497932	0.727065	2.67892	0.000625906	Not assessed	Not assessed
4644	0.585763	0.215601	0.137432	0.0505736	0.0106305	19:42259207:G:A	ENSG00000076928_ARHGEF1.13976.9.3_sun_pQTL	ENSG00000076928_ARHGEF1.13976.9.3_COVID_C2_h	rs541834999	-21.8358	5.87326	-33.3472	-10.3245	0.000200936	Not assessed	Not assessed
5608	0.536516	0.287743	0.107479	0.0576321	0.01063	5:180679199:C:T	ENSG00000165810_BTNL9.7950.142.3_sun_pQTL	ENSG00000165810_BTNL9.7950.142.3_COVID_C2_h	rs137887104	2.53235	0.684296	1.19115	3.87354	0.000215042	Not assessed	Not assessed
5816	0.577182	0.165442	0.191784	0.0549619	0.0106298	5:38483469:T:G	ENSG00000168621_GDNF.5822.22.3_sun_pQTL	ENSG00000168621_GDNF.5822.22.3_COVID_B2_h	rs149880694	-200.254	51.9243	-302.024	-98.4843	0.000114951	Not assessed	Not assessed
6160	0.441729	0.344118	0.114407	0.0891157	0.0106295	12:97968697:T:A	ENSG00000120868_APAF1.13583.19.3_sun_pQTL	ENSG00000120868_APAF1.13583.19.3_COVID_C1_h	rs10860264	0.104768	0.180781	-0.249557	0.459093	0.562234	Not assessed	Not assessed
7382	0.547896	0.210785	0.166605	0.0640851	0.0106293	18:1441178:A:G	ENSG00000141433_ADCYAP1.4593.11.1_sun_pQTL	ENSG00000141433_ADCYAP1.4593.11.1_COVID_C1_h	rs78821720	-1.04889	0.34821	-1.73137	-0.366414	0.00259326	Not assessed	Not assessed
6154	0.559055	0.193694	0.175744	0.0608788	0.0106289	17:41533635:G:A	ENSG00000128422_KRT17.12923.51.3_sun_pQTL	ENSG00000128422_KRT17.12923.51.3_COVID_C2_h	rs117736026	1.92079	0.569228	0.805126	3.03646	0.000739819	Not assessed	Not assessed
5798	0.454398	0.191592	0.24155	0.101836	0.010625	4:92581189:C:G	ENSG00000152208_GRID2.12758.47.3_sun_pQTL	ENSG00000152208_GRID2.12758.47.3_COVID_C2_h	rs7691365	8.20202	1.85697	4.56243	11.8416	1.0013e-05	Not assessed	Not assessed
7526	0.51929	0.246735	0.151417	0.0719336	0.0106247	12:4312958:T:A	ENSG00000111224_PARP11.12882.7.3_sun_pQTL	ENSG00000111224_PARP11.12882.7.3_COVID_C2_h	rs4366558	-1.47599	0.388585	-2.2376	-0.714378	0.000145649	Not assessed	Not assessed
8415	1.07945e-57	0.619428	6.44709e-58	0.369948	0.0106243	14:94569037:G:A	ENSG00000100665_SERPINA4.14105.5.3_sun_pQTL	ENSG00000100665_SERPINA4.14105.5.3_COVID_A2_h	rs10139745	0.0216797	0.0683203	-0.112226	0.155585	0.750997	Not assessed	Not assessed
7413	0.476817	0.279179	0.147202	0.0861774	0.0106243	12:52819791:C:T	ENSG00000135503_ACVR1B.2806.49.2_sun_pQTL	ENSG00000135503_ACVR1B.2806.49.2_COVID_C1_h	rs117053502	1.12591	0.395112	0.351508	1.90032	0.00437737	Not assessed	Not assessed
6330	0.563461	0.205325	0.161683	0.0589067	0.0106241	20:46546715:A:C	ENSG00000168634_WFDC13.9345.436.3_sun_pQTL	ENSG00000168634_WFDC13.9345.436.3_COVID_C1_h	rs6090514	-1.47607	0.403947	-2.26779	-0.684349	0.000258067	Not assessed	Not assessed
7135	7.17103e-246	0.755323	2.2222e-246	0.234053	0.0106237	7:83405046:G:C	ENSG00000170381_SEMA3E.5363.51.3_sun_pQTL	ENSG00000170381_SEMA3E.5363.51.3_COVID_C1_h	rs3757607	0.0133015	0.0216815	-0.0291935	0.0557965	0.53955	Not assessed	Not assessed
7844	0.400123	0.362988	0.118644	0.107622	0.0106231	11:134350816:G:A	ENSG00000151500_THYN1.12424.107.3_sun_pQTL	ENSG00000151500_THYN1.12424.107.3_COVID_C2_h	rs80229287	-4.27714	1.16804	-6.56645	-1.98784	0.000250425	Not assessed	Not assessed
6173	2.5235e-55	0.725114	9.19713e-56	0.264264	0.0106219	11:62616243:G:C	ENSG00000149541_B3GAT3.6897.38.3_sun_pQTL	ENSG00000149541_B3GAT3.6897.38.3_COVID_C2_h	rs12794886	-0.0423315	0.0435029	-0.127596	0.0429327	0.330517	Not assessed	Not assessed
6077	2.30041e-243	0.738053	7.83382e-244	0.251326	0.0106213	12:14835521:G:A	ENSG00000111339_ART4.6576.1.3_sun_pQTL	ENSG00000111339_ART4.6576.1.3_COVID_B2_h	rs1001096	-0.0166162	0.032823	-0.0809481	0.0477156	0.61269	Not assessed	Not assessed
5317	7.92056e-154	0.784388	2.07006e-154	0.204991	0.0106208	19:43174936:A:G	ENSG00000221826_PSG3.6444.15.3_sun_pQTL	ENSG00000221826_PSG3.6444.15.3_COVID_B2_h	rs2355433	0.0059839	0.0414671	-0.0752902	0.087258	0.88526	Not assessed	Not assessed
4680	0.627113	0.199877	0.123149	0.0392403	0.0106205	2:86856758:G:T	ENSG00000115561_VPS24.12508.9.3_sun_pQTL	ENSG00000115561_VPS24.12508.9.3_COVID_C1_h	rs190094847	-1.93691	0.606969	-3.12655	-0.74727	0.00141726	Not assessed	Not assessed
3663	0.628147	0.11483	0.208329	0.0380735	0.0106204	17:42932593:A:C	ENSG00000067596_DHX8.11601.26.3_sun_pQTL	ENSG00000067596_DHX8.11601.26.3_COVID_A1_h	rs692609	0.999215	2.40985	-3.724	5.72243	0.678407	Not assessed	Not assessed
5919	0.0585483	0.642115	0.0241265	0.264591	0.0106189	15:64029498:G:A	ENSG00000035664_DAPK2.4355.13.1_sun_pQTL	ENSG00000035664_DAPK2.4355.13.1_COVID_C1_h	rs332239	0.124265	0.129108	-0.128782	0.377311	0.335805	Not assessed	Not assessed
6825	0.564907	0.23182	0.136606	0.0560483	0.0106185	1:68948142:G:A	ENSG00000162595_DIRAS3.12406.119.3_sun_pQTL	ENSG00000162595_DIRAS3.12406.119.3_COVID_C2_h	rs150966806	-1.13608	0.327156	-1.7773	-0.494869	0.000515434	Not assessed	Not assessed
4920	2.21336e-10	0.744158	7.29405e-11	0.245224	0.0106175	3:66093:T:C	ENSG00000134121_CHL1.3601.54.3_sun_pQTL	ENSG00000134121_CHL1.3601.54.3_COVID_B2_h	rs1015456	-0.0170605	0.113828	-0.240159	0.206038	0.88086	Not assessed	Not assessed
8701	0.497621	0.257327	0.154534	0.0799008	0.0106175	6:6721128:CACA:C	ENSG00000124783_SSR1.8106.15.3_sun_pQTL	ENSG00000124783_SSR1.8106.15.3_COVID_C1_h	rs140905325	36.775	10.4889	16.2171	57.3329	0.000454762	Not assessed	Not assessed
5787	0.590381	0.171307	0.176494	0.0512014	0.0106169	20:26191770:T:C	ENSG00000100997_ABHD12.7825.7.3_sun_pQTL	ENSG00000100997_ABHD12.7825.7.3_COVID_C1_h	rs148116768	-6.32757	1.67624	-9.61294	-3.0422	0.000160096	Not assessed	Not assessed
6438	0.550832	0.20284	0.172281	0.0634305	0.0106166	1:41063637:A:G	ENSG00000049089_COL9A2.9804.11.3_sun_pQTL	ENSG00000049089_COL9A2.9804.11.3_COVID_B2_h	rs55704542	-0.377818	0.338645	-1.04155	0.285914	0.264561	Not assessed	Not assessed
5037	0.582954	0.211352	0.143178	0.0518992	0.0106163	19:43269056:G:A	ENSG00000079385_CEACAM1.8031.11.3_sun_pQTL	ENSG00000079385_CEACAM1.8031.11.3_COVID_B2_h	rs181539224	2.82519	0.857547	1.14443	4.50596	0.000985949	Not assessed	Not assessed
10035	5.09974e-63	0.696359	2.14603e-63	0.293025	0.0106151	4:7432729:A:G	ENSG00000178597_PSAPL1.8814.33.3_sun_pQTL	ENSG00000178597_PSAPL1.8814.33.3_COVID_C2_h	rs10023470	-0.0366977	0.0302189	-0.0959257	0.0225304	0.224598	Not assessed	Not assessed
6128	0.550416	0.211426	0.164404	0.06314	0.0106149	3:186217933:T:C	ENSG00000136527_TRA2B.12373.73.3_sun_pQTL	ENSG00000136527_TRA2B.12373.73.3_COVID_C1_h	rs112451845	-10.3795	2.70525	-15.6817	-5.07726	0.000124658	Not assessed	Not assessed
5875	0.581301	0.187763	0.16654	0.0537825	0.0106135	14:26223957:GTTAA:G	ENSG00000139910_NOVA1.12557.18.3_sun_pQTL	ENSG00000139910_NOVA1.12557.18.3_COVID_B2_h	rs66735788	0.154853	0.319466	-0.471289	0.780994	0.627873	Not assessed	Not assessed
4383	0.621053	0.178222	0.147729	0.0423829	0.0106122	20:867723:T:G	ENSG00000178591_DEFB125.9486.13.3_sun_pQTL	ENSG00000178591_DEFB125.9486.13.3_COVID_B2_h	rs372801421	0.925555	0.356919	0.226007	1.6251	0.00950929	Not assessed	Not assessed
6416	0.567132	0.22177	0.144135	0.0563516	0.0106118	19:18747944:G:A	ENSG00000006016_CRLF1.CLCF1.2607.54.2_sun_pQTL	ENSG00000006016_CRLF1.CLCF1.2607.54.2_COVID_C1_h	rs191923221	0.976549	0.34862	0.293265	1.65983	0.00509162	Not assessed	Not assessed
4162	0.631217	0.164562	0.153581	0.0400289	0.0106105	17:64257701:A:C	ENSG00000271605_MILR1.11173.29.3_sun_pQTL	ENSG00000271605_MILR1.11173.29.3_COVID_D1_h	rs118089722	5.68393	1.67317	2.40458	8.96329	0.000681037	Not assessed	Not assessed
6318	0.489986	0.242971	0.171434	0.0849987	0.0106104	10:49325572:T:C	ENSG00000165633_VSTM4.7242.14.3_sun_pQTL	ENSG00000165633_VSTM4.7242.14.3_COVID_C2_h	rs2377940	6.17876	1.42124	3.39317	8.96434	1.37742e-05	Not assessed	Not assessed
7996	5.8591e-06	0.756572	1.80303e-06	0.232811	0.0106093	17:4923297:G:T	ENSG00000185245_GP1BA.4990.87.1_sun_pQTL	ENSG00000185245_GP1BA.4990.87.1_COVID_C2_h	rs72835078	0.0097708	0.074011	-0.135288	0.15483	0.89497	Not assessed	Not assessed
7620	0.000346459	0.636814	0.000191533	0.352039	0.0106084	19:54338192:C:T	ENSG00000239961_LILRA4.8299.66.3_sun_pQTL	ENSG00000239961_LILRA4.8299.66.3_COVID_D1_h	rs12976217	0.0257256	0.180874	-0.328782	0.380233	0.886899	Not assessed	Not assessed
6531	0.190838	0.579137	0.0543849	0.165032	0.0106083	7:128265504:G:A	ENSG00000174697_LEP.8484.24.3_sun_pQTL	ENSG00000174697_LEP.8484.24.3_COVID_C2_h	rs10954175	0.213798	0.126364	-0.0338698	0.461467	0.0906594	Not assessed	Not assessed
5811	0.583469	0.241161	0.116585	0.0481767	0.0106074	17:48137940:G:T	ENSG00000136436_CALCOCO2.12534.10.3_sun_pQTL	ENSG00000136436_CALCOCO2.12534.10.3_COVID_C2_h	rs113208880	0.82865	0.261538	0.316046	1.34126	0.00153291	Not assessed	Not assessed
7252	0.505536	0.268221	0.140894	0.0747432	0.0106058	1:20746887:G:A	ENSG00000127472_PLA2G5.2449.1.4_sun_pQTL	ENSG00000127472_PLA2G5.2449.1.4_COVID_C2_h	rs148409310	2.95451	0.856035	1.27672	4.63231	0.000557697	Not assessed	Not assessed
5575	0.582429	0.236373	0.121353	0.0492393	0.0106057	9:120747184:C:T	ENSG00000148175_STOM.8261.51.3_sun_pQTL	ENSG00000148175_STOM.8261.51.3_COVID_C2_h	rs11790599	-0.367636	0.202114	-0.763772	0.0284999	0.0689183	Not assessed	Not assessed
8561	0.502689	0.247492	0.160302	0.0789121	0.0106047	7:46842284:T:C	ENSG00000136275_C7orf69.9544.24.3_sun_pQTL	ENSG00000136275_C7orf69.9544.24.3_COVID_C1_h	rs145058940	2.08197	0.617675	0.871348	3.29259	0.000749897	Not assessed	Not assessed
4498	0.642796	0.160065	0.149354	0.0371805	0.0106045	10:100928335:A:G	ENSG00000107831_FGF8.4394.71.2_sun_pQTL	ENSG00000107831_FGF8.4394.71.2_COVID_A2_h	rs75308105	0.982438	0.372107	0.25312	1.71175	0.00828575	Not assessed	Not assessed
4856	0.620013	0.175626	0.150997	0.0427611	0.0106032	8:39582221:G:C	ENSG00000168615_ADAM9.3795.6.2_sun_pQTL	ENSG00000168615_ADAM9.3795.6.2_COVID_B2_h	rs117057029	1.66202	0.540985	0.60171	2.72233	0.00212478	Not assessed	Not assessed
6154	0.592714	0.187627	0.158798	0.0502579	0.0106025	5:82671470:C:T	ENSG00000174695_TMEM167A.11112.18.3_sun_pQTL	ENSG00000174695_TMEM167A.11112.18.3_COVID_C1_h	rs62371863	-3.40228	0.886585	-5.13995	-1.6646	0.00012429	Not assessed	Not assessed
6786	8.1066e-05	0.696331	3.41064e-05	0.292953	0.0106015	16:619708:T:G	ENSG00000127578_WFIKKN1.3191.50.2_sun_pQTL	ENSG00000127578_WFIKKN1.3191.50.2_COVID_B2_h	rs55798945	0.017203	0.15854	-0.293529	0.327935	0.913592	Not assessed	Not assessed
5862	0.542067	0.260713	0.12602	0.0606003	0.0106001	13:52348658:T:C	ENSG00000136110_LECT1.9928.125.3_sun_pQTL	ENSG00000136110_LECT1.9928.125.3_COVID_C2_h	rs118104941	-0.676375	0.250735	-1.1678	-0.184944	0.00698471	Not assessed	Not assessed
7603	0.534671	0.230141	0.157014	0.0675738	0.0105999	19:33699453:A:G	ENSG00000105220_GPI.4272.46.2_sun_pQTL	ENSG00000105220_GPI.4272.46.2_COVID_C2_h	rs77440478	2.81838	0.777525	1.29446	4.3423	0.000289174	Not assessed	Not assessed
3949	0.63437	0.149329	0.166516	0.0391866	0.0105998	20:31295916:C:A	ENSG00000149599_DUSP15.12838.28.3_sun_pQTL	ENSG00000149599_DUSP15.12838.28.3_COVID_B1_h	rs144154205	-2.22418	0.929365	-4.0457	-0.402661	0.0167008	Not assessed	Not assessed
3179	0.667472	0.117722	0.1736	0.0306072	0.0105987	3:49650722:C:T	ENSG00000178035_IMPDH2.5250.53.3_sun_pQTL	ENSG00000178035_IMPDH2.5250.53.3_COVID_A2_h	rs139787101	0.648281	0.392171	-0.12036	1.41692	0.0983193	Not assessed	Not assessed
7118	0.531783	0.210369	0.177172	0.0700771	0.0105986	18:57570680:T:C	ENSG00000177511_ST8SIA3.6929.10.3_sun_pQTL	ENSG00000177511_ST8SIA3.6929.10.3_COVID_C1_h	rs56107966	4.17551	1.07702	2.06459	6.28643	0.000105792	Not assessed	Not assessed
7956	0.532206	0.246738	0.1438	0.066657	0.0105985	3:14476458:C:T	ENSG00000154764_WNT7A.4889.82.1_sun_pQTL	ENSG00000154764_WNT7A.4889.82.1_COVID_C2_h	rs138577485	1.00499	0.299851	0.417291	1.59268	0.000803379	Not assessed	Not assessed
6761	0.544462	0.207825	0.171617	0.0654969	0.0105985	14:55288989:T:C	ENSG00000131979_GCH1.11185.145.3_sun_pQTL	ENSG00000131979_GCH1.11185.145.3_COVID_C2_h	rs148852029	1.34076	0.386023	0.584174	2.09736	0.000514147	Not assessed	Not assessed
4493	0.630233	0.156473	0.16239	0.0403073	0.010596	10:102395588:T:C	ENSG00000107831_FGF8.4394.71.2_sun_pQTL	ENSG00000107831_FGF8.4394.71.2_COVID_D1_h	rs36226954	-5.06482	1.38467	-7.77873	-2.35091	0.000254414	Not assessed	Not assessed
8420	0.0528736	0.714691	0.0152822	0.206558	0.0105955	18:10479438:A:G	ENSG00000154856_APCDD1.6599.5.3_sun_pQTL	ENSG00000154856_APCDD1.6599.5.3_COVID_C1_h	rs525355	0.202496	0.137744	-0.067477	0.472469	0.141537	Not assessed	Not assessed
8925	3.0042e-08	0.612491	1.84877e-08	0.376914	0.0105952	6:55451384:A:G	ENSG00000187871_GFRAL.6920.1.3_sun_pQTL	ENSG00000187871_GFRAL.6920.1.3_COVID_B2_h	rs12206196	0.0747725	0.116754	-0.154061	0.303607	0.521895	Not assessed	Not assessed
6053	4.81959e-05	0.701388	1.97871e-05	0.287948	0.0105951	2:174215028:C:T	ENSG00000138430_OLA1.12659.13.3_sun_pQTL	ENSG00000138430_OLA1.12659.13.3_COVID_C2_h	rs145495932	-0.0785358	0.0887748	-0.252531	0.0954595	0.376338	Not assessed	Not assessed
8122	0.460134	0.315408	0.126892	0.0869706	0.010595	6:151311639:C:T	ENSG00000091831_ESR1.2945.25.1_sun_pQTL	ENSG00000091831_ESR1.2945.25.1_COVID_C2_h	rs72996056	-0.200332	0.194018	-0.5806	0.179936	0.301817	Not assessed	Not assessed
4168	0.66228	0.149796	0.144628	0.0327017	0.0105943	17:42932593:A:C	ENSG00000067596_DHX8.11601.26.3_sun_pQTL	ENSG00000067596_DHX8.11601.26.3_COVID_B2_h	rs692609	-0.713353	0.354091	-1.40736	-0.0193486	0.0439458	Not assessed	Not assessed
6607	0.548044	0.220934	0.157106	0.0633238	0.0105929	3:121195797:A:G	ENSG00000113924_HGD.9832.33.3_sun_pQTL	ENSG00000113924_HGD.9832.33.3_COVID_B2_h	rs148972238	-0.048042	0.475126	-0.979271	0.883187	0.91946	Not assessed	Not assessed
8581	0.45178	0.211149	0.222499	0.103979	0.0105928	12:128115463:G:A	ENSG00000181234_TMEM132C.11128.29.3_sun_pQTL	ENSG00000181234_TMEM132C.11128.29.3_COVID_C2_h	rs10847533	2.82292	0.722079	1.40767	4.23817	9.25127e-05	Not assessed	Not assessed
7108	0.551407	0.215546	0.159944	0.0625119	0.0105914	6:156478104:A:T	ENSG00000175048_ZDHHC14.11677.17.3_sun_pQTL	ENSG00000175048_ZDHHC14.11677.17.3_COVID_C2_h	rs117967445	18.0132	4.82585	8.55472	27.4717	0.000189475	Not assessed	Not assessed
6987	0.566157	0.224806	0.142051	0.0563942	0.0105908	1:20746887:G:A	ENSG00000090432_MUL1.9315.16.3_sun_pQTL	ENSG00000090432_MUL1.9315.16.3_COVID_C2_h	rs148409310	3.02446	0.876302	1.30694	4.74198	0.000557697	Not assessed	Not assessed
6259	0.583109	0.198385	0.155145	0.0527725	0.0105894	4:104065184:C:T	ENSG00000164038_SLC9B2.9088.20.3_sun_pQTL	ENSG00000164038_SLC9B2.9088.20.3_COVID_C1_h	rs115985885	6.28012	1.56023	3.22212	9.33812	5.69481e-05	Not assessed	Not assessed
4306	0.629996	0.145664	0.17362	0.0401327	0.0105875	15:76140288:A:G	ENSG00000169410_PTPN9.12633.3.3_sun_pQTL	ENSG00000169410_PTPN9.12633.3.3_COVID_B1_h	rs61744092	-1.85747	0.76249	-3.35192	-0.363017	0.0148483	Not assessed	Not assessed
4530	0.624039	0.179121	0.144723	0.0415298	0.0105875	1:27028286:T:C	ENSG00000090273_NUDC.8887.21.3_sun_pQTL	ENSG00000090273_NUDC.8887.21.3_COVID_C2_h	rs143374870	0.697499	0.269187	0.169902	1.2251	0.00956614	Not assessed	Not assessed
7399	0.551741	0.213696	0.161454	0.0625225	0.0105867	11:124160437:G:A	ENSG00000166250_CLMP.9585.80.3_sun_pQTL	ENSG00000166250_CLMP.9585.80.3_COVID_C1_h	rs180804158	609.86	168.446	279.712	940.008	0.000294026	Not assessed	Not assessed
6914	0.00107457	0.620601	0.000635654	0.367102	0.0105865	19:38722477:AG:A	ENSG00000171747_LGALS4.2982.82.2_sun_pQTL	ENSG00000171747_LGALS4.2982.82.2_COVID_A2_h	rs11338400	0.0785398	0.278746	-0.467793	0.624873	0.778127	Not assessed	Not assessed
5685	0.53608	0.259176	0.130889	0.0632697	0.0105862	1:30761457:C:A	ENSG00000121769_FABP3.4696.2.2_sun_pQTL	ENSG00000121769_FABP3.4696.2.2_COVID_C2_h	rs142546386	2.27393	0.62329	1.05231	3.49556	0.000264005	Not assessed	Not assessed
7921	0.489568	0.242593	0.172022	0.0852307	0.0105862	9:114248125:C:A	ENSG00000106952_TNFSF8.3421.54.2_sun_pQTL	ENSG00000106952_TNFSF8.3421.54.2_COVID_C1_h	rs1249710	2.11894	0.547167	1.04651	3.19137	0.000107695	Not assessed	Not assessed
5223	0.605613	0.169825	0.167124	0.046854	0.0105846	12:58356586:T:C	ENSG00000037897_METTL1.12514.16.3_sun_pQTL	ENSG00000037897_METTL1.12514.16.3_COVID_D1_h	rs61922274	-0.472472	0.372632	-1.20282	0.257872	0.204822	Not assessed	Not assessed
8686	5.78554e-06	0.6878	2.53711e-06	0.301607	0.0105844	16:1369946:A:G	ENSG00000090581_GNPTG.10666.7.3_sun_pQTL	ENSG00000090581_GNPTG.10666.7.3_COVID_C1_h	rs11248874	0.0584016	0.10466	-0.146728	0.263531	0.576834	Not assessed	Not assessed
5855	8.02764e-223	0.749851	2.56481e-223	0.239565	0.0105843	16:48972547:T:A	ENSG00000102924_CBLN1.9313.27.3_sun_pQTL	ENSG00000102924_CBLN1.9313.27.3_COVID_C1_h	rs10852587	0.0139028	0.0211745	-0.0275984	0.055404	0.511448	Not assessed	Not assessed
4286	0.661534	0.15557	0.139514	0.0327983	0.0105837	15:74978057:AAC:A	ENSG00000169410_PTPN9.12633.3.3_sun_pQTL	ENSG00000169410_PTPN9.12633.3.3_COVID_B2_h	rs75668277	1.53523	0.388662	0.773464	2.29699	7.81408e-05	Not assessed	Not assessed
7640	0.541418	0.232473	0.15079	0.0647355	0.0105825	1:169644195:A:C	ENSG00000120370_GORAB.7247.1.3_sun_pQTL	ENSG00000120370_GORAB.7247.1.3_COVID_C2_h	rs72712033	0.22184	0.263579	-0.294765	0.738447	0.399986	Not assessed	Not assessed
5967	0.555608	0.226556	0.14723	0.060024	0.0105819	11:16310197:A:C	ENSG00000011405_PIK3C2A.14028.22.3_sun_pQTL	ENSG00000011405_PIK3C2A.14028.22.3_COVID_B2_h	rs117021032	-22.291	6.201	-34.4447	-10.1373	0.000324712	Not assessed	Not assessed
5667	0.582201	0.215822	0.139641	0.0517545	0.0105819	11:104881435:T:C	ENSG00000152578_GRIA4.10760.107.3_sun_pQTL	ENSG00000152578_GRIA4.10760.107.3_COVID_C1_h	rs150686118	2.56643	0.736141	1.12362	4.00924	0.000489703	Not assessed	Not assessed
4688	3.64498e-55	0.733155	1.2741e-55	0.256263	0.0105819	17:36020201:T:C	ENSG00000274736_CCL23.3028.36.2_sun_pQTL	ENSG00000274736_CCL23.3028.36.2_COVID_B2_h	rs6505501	0.0111448	0.0544178	-0.0955122	0.117802	0.837728	Not assessed	Not assessed
7206	0.500916	0.22517	0.181677	0.0816562	0.010581	13:113201594:G:A	ENSG00000153498_SPACA7.6466.7.3_sun_pQTL	ENSG00000153498_SPACA7.6466.7.3_COVID_C1_h	rs146371746	3.8993	1.11195	1.71992	6.07868	0.000453655	Not assessed	Not assessed
7950	0.511295	0.239298	0.162692	0.0761333	0.010581	14:20123110:G:C	ENSG00000179636_TPPP2.12800.5.3_sun_pQTL	ENSG00000179636_TPPP2.12800.5.3_COVID_C1_h	rs113783975	24.3472	6.1201	12.3521	36.3424	6.94269e-05	Not assessed	Not assessed
6376	4.01014e-123	0.695522	1.69457e-123	0.293898	0.0105801	1:183186170:G:A	ENSG00000058085_LAMC2.9580.5.3_sun_pQTL	ENSG00000058085_LAMC2.9580.5.3_COVID_D1_h	rs2276543	-0.0146052	0.0477206	-0.108136	0.0789254	0.759561	Not assessed	Not assessed
8595	0.4826	0.295561	0.131026	0.0802342	0.0105796	3:9462924:GA:G	ENSG00000071282_LMCD1.9530.6.3_sun_pQTL	ENSG00000071282_LMCD1.9530.6.3_COVID_C2_h	rs140101675	0.147464	0.187305	-0.219647	0.514574	0.431111	Not assessed	Not assessed
6584	0.55579	0.246106	0.12998	0.0575452	0.0105782	12:120862735:C:T	ENSG00000135100_HNF1A.11193.27.3_sun_pQTL	ENSG00000135100_HNF1A.11193.27.3_COVID_C1_h	rs74539376	0.73028	0.296898	0.148372	1.31219	0.0139051	Not assessed	Not assessed
6111	0.469299	0.194908	0.229791	0.0954253	0.0105772	2:70352309:A:G	ENSG00000244617_ASPRV1.13023.8.3_sun_pQTL	ENSG00000244617_ASPRV1.13023.8.3_COVID_C1_h	rs7604605	2.94248	0.737099	1.49779	4.38717	6.55256e-05	Not assessed	Not assessed
8249	2.87919e-36	0.517434	2.62639e-36	0.471991	0.0105753	9:110549951:G:C	ENSG00000165124_SVEP1.11109.56.3_sun_pQTL	ENSG00000165124_SVEP1.11109.56.3_COVID_C2_h	rs61751937	0.0114374	0.0377635	-0.0625777	0.0854524	0.76199	Not assessed	Not assessed
7028	9.00587e-05	0.621632	5.32646e-05	0.36765	0.0105749	4:1761247:G:A	ENSG00000068078_FGFR3.13669.6.3_sun_pQTL	ENSG00000068078_FGFR3.13669.6.3_COVID_D1_h	rs4533828	0.0112732	0.183647	-0.348668	0.371214	0.951052	Not assessed	Not assessed
6550	0.551196	0.213761	0.16175	0.0627183	0.0105747	18:46427599:C:T	ENSG00000134049_IER3IP1.6412.26.3_sun_pQTL	ENSG00000134049_IER3IP1.6412.26.3_COVID_C1_h	rs79720501	-0.0313133	0.191012	-0.40569	0.343064	0.869784	Not assessed	Not assessed
8253	1.42875e-47	0.517402	1.30347e-47	0.472023	0.0105746	9:110549951:G:C	ENSG00000165124_SVEP1.11178.21.3_sun_pQTL	ENSG00000165124_SVEP1.11178.21.3_COVID_C2_h	rs61751937	0.0101898	0.0336443	-0.0557519	0.0761315	0.76199	Not assessed	Not assessed
6443	0.575269	0.210877	0.148759	0.0545202	0.0105742	3:184184434:A:G	ENSG00000090539_CHRD.13438.115.3_sun_pQTL	ENSG00000090539_CHRD.13438.115.3_COVID_C1_h	rs115800017	-1.18414	0.322773	-1.81676	-0.551515	0.00024384	Not assessed	Not assessed
6876	0.545755	0.251324	0.131706	0.0606411	0.010574	6:137411032:A:T	ENSG00000118503_TNFAIP3.14009.65.3_sun_pQTL	ENSG00000118503_TNFAIP3.14009.65.3_COVID_C2_h	rs116869537	1.86734	0.508682	0.870346	2.86434	0.000241654	Not assessed	Not assessed
7187	0.535505	0.239706	0.147986	0.0662317	0.0105718	19:46035168:G:A	ENSG00000204869_IGFL4.6353.60.3_sun_pQTL	ENSG00000204869_IGFL4.6353.60.3_COVID_C2_h	rs117290230	2.18958	0.59685	1.01978	3.35939	0.000243915	Not assessed	Not assessed
4821	0.624479	0.171674	0.151608	0.0416676	0.0105712	2:26084948:A:G	ENSG00000157851_DPYSL5.12683.156.3_sun_pQTL	ENSG00000157851_DPYSL5.12683.156.3_COVID_B2_h	rs114599333	0.565088	0.414739	-0.247784	1.37796	0.173035	Not assessed	Not assessed
4199	0.64115	0.135758	0.175394	0.0371275	0.0105703	1:913358:C:T	ENSG00000160087_UBE2J2.8802.24.3_sun_pQTL	ENSG00000160087_UBE2J2.8802.24.3_COVID_A2_h	rs3829741	-1.88065	0.649346	-3.15335	-0.60796	0.00377676	Not assessed	Not assessed
4182	0.619811	0.162476	0.164133	0.043015	0.0105652	7:141630093:TCTATC:T	ENSG00000258227_CLEC5A.8282.15.3_sun_pQTL	ENSG00000258227_CLEC5A.8282.15.3_COVID_B2_h	rs547792372	-0.387692	0.319862	-1.01461	0.239227	0.22549	Not assessed	Not assessed
5661	0.552612	0.220737	0.154416	0.0616698	0.0105647	1:44485070:A:G	ENSG00000117407_ARTN.2939.10.2_sun_pQTL	ENSG00000117407_ARTN.2939.10.2_COVID_C2_h	rs150296417	-0.412323	0.174675	-0.75468	-0.0699665	0.0182495	Not assessed	Not assessed
6968	0.00932673	0.79737	0.00211288	0.180626	0.0105645	13:77000848:A:G	ENSG00000102805_CLN5.8874.53.3_sun_pQTL	ENSG00000102805_CLN5.8874.53.3_COVID_C2_h	rs1800209	0.00535892	0.0778887	-0.1473	0.158018	0.945147	Not assessed	Not assessed
6474	0.549186	0.24457	0.135395	0.060285	0.0105645	3:56276823:C:T	ENSG00000157500_APPL1.12825.18.3_sun_pQTL	ENSG00000157500_APPL1.12825.18.3_COVID_C2_h	rs144412285	0.358985	0.196585	-0.0263149	0.744285	0.0678346	Not assessed	Not assessed
5438	0.516903	0.296308	0.112021	0.0642041	0.0105643	22:20593616:C:G	ENSG00000185651_UBE2L3.3874.8.1_sun_pQTL	ENSG00000185651_UBE2L3.3874.8.1_COVID_C2_h	rs577762	-1.79274	0.469836	-2.7136	-0.871878	0.000135814	Not assessed	Not assessed
3274	0.687485	0.140675	0.13389	0.0273862	0.0105642	12:111282402:A:G	ENSG00000089022_MAPKAPK5.8382.47.3_sun_pQTL	ENSG00000089022_MAPKAPK5.8382.47.3_COVID_A2_h	rs147184373	0.633692	0.31818	0.0100708	1.25731	0.0464133	Not assessed	Not assessed
4051	0.600888	0.126446	0.216545	0.0455573	0.0105633	17:43607451:G:A	ENSG00000131467_PSME3.5204.13.3_sun_pQTL	ENSG00000131467_PSME3.5204.13.3_COVID_A2_h	rs113645363	33.1785	8.32985	16.8523	49.5047	6.80272e-05	Not assessed	Not assessed
6329	0.564985	0.218163	0.14883	0.0574587	0.0105632	17:50842944:A:G	ENSG00000239672_NME1.5909.51.3_sun_pQTL	ENSG00000239672_NME1.5909.51.3_COVID_C1_h	rs114945901	-3.99198	1.17332	-6.29164	-1.69231	0.000668243	Not assessed	Not assessed
7018	0.000585972	0.750061	0.000186413	0.238604	0.0105626	22:23907386:G:A	ENSG00000133433_GSTT2B.11273.176.3_sun_pQTL	ENSG00000133433_GSTT2B.11273.176.3_COVID_C1_h	rs5760104	0.191924	0.166294	-0.134007	0.517854	0.248451	Not assessed	Not assessed
6289	0.566012	0.231306	0.136392	0.0557273	0.0105623	22:29801042:T:C	ENSG00000099985_OSM.14063.17.3_sun_pQTL	ENSG00000099985_OSM.14063.17.3_COVID_C2_h	rs34833047	0.925377	0.316499	0.30505	1.5457	0.00345796	Not assessed	Not assessed
6662	0.515938	0.280288	0.125205	0.068008	0.0105622	4:87295869:T:C	ENSG00000029559_IBSP.3415.61.2_sun_pQTL	ENSG00000029559_IBSP.3415.61.2_COVID_C1_h	rs72652009	-0.244598	0.195785	-0.628331	0.139134	0.211548	Not assessed	Not assessed
6393	0.551517	0.221637	0.15429	0.0619937	0.0105617	20:45860427:A:ATTGC	ENSG00000180305_WFDC10A.13429.3.3_sun_pQTL	ENSG00000180305_WFDC10A.13429.3.3_COVID_C1_h	rs60887118	-0.750975	0.274499	-1.28898	-0.212966	0.00622293	Not assessed	Not assessed
4131	0.640527	0.148072	0.163139	0.0377027	0.0105593	10:49157254:G:A	ENSG00000107643_MAPK8.3825.18.2_sun_pQTL	ENSG00000107643_MAPK8.3825.18.2_COVID_A2_h	rs139123100	-0.210671	0.451703	-1.09599	0.67465	0.640935	Not assessed	Not assessed
4015	0.630449	0.165032	0.15373	0.0402312	0.0105583	17:42124619:A:G	ENSG00000131480_AOC2.6434.18.3_sun_pQTL	ENSG00000131480_AOC2.6434.18.3_COVID_B2_h	rs118185646	6.15554	1.56722	3.08384	9.22724	8.57725e-05	Not assessed	Not assessed
6447	0.551497	0.223141	0.152936	0.0618686	0.0105573	18:501479:C:CT	ENSG00000176912_TYMSOS.8263.64.3_sun_pQTL	ENSG00000176912_TYMSOS.8263.64.3_COVID_C1_h	rs11385409	5.94777	1.74486	2.52791	9.36763	0.00065263	Not assessed	Not assessed
7131	0.554199	0.247368	0.129903	0.0579721	0.0105573	20:47764407:CCT:C	ENSG00000196562_SULF2.8305.18.3_sun_pQTL	ENSG00000196562_SULF2.8305.18.3_COVID_C2_h	rs34149868	-0.832794	0.239551	-1.30231	-0.363282	0.000508052	Not assessed	Not assessed
3971	0.629581	0.1372	0.18283	0.0398322	0.0105569	12:132311788:G:A	ENSG00000256223_ZNF10.11567.23.3_sun_pQTL	ENSG00000256223_ZNF10.11567.23.3_COVID_D1_h	rs28640242	-1.63592	0.546378	-2.7068	-0.565034	0.00275248	Not assessed	Not assessed
4315	0.605737	0.184897	0.152325	0.0464854	0.0105558	16:71279651:A:G	ENSG00000157350_ST3GAL2.6281.51.3_sun_pQTL	ENSG00000157350_ST3GAL2.6281.51.3_COVID_D1_h	rs76854533	-7.73831	2.23661	-12.122	-3.35463	0.000540511	Not assessed	Not assessed
6031	0.585148	0.220699	0.133323	0.0502745	0.0105554	19:13578900:T:G	ENSG00000179218_CALR.5264.65.3_sun_pQTL	ENSG00000179218_CALR.5264.65.3_COVID_C2_h	rs7246800	-48.9071	13.2486	-74.8739	-22.9404	0.000222933	Not assessed	Not assessed
5745	0.587233	0.217517	0.134781	0.0499137	0.0105549	8:143397117:C:T	ENSG00000179950_PUF60.10575.31.3_sun_pQTL	ENSG00000179950_PUF60.10575.31.3_COVID_C1_h	rs7845767	0.849739	0.272727	0.315203	1.38427	0.00183503	Not assessed	Not assessed
5934	0.400281	0.36388	0.118014	0.107271	0.0105548	15:41526719:G:A	ENSG00000092445_TYRO3.2611.72.2_sun_pQTL	ENSG00000092445_TYRO3.2611.72.2_COVID_C1_h	rs1473781	0.055754	0.153234	-0.24458	0.356088	0.715971	Not assessed	Not assessed
8027	0.423916	0.372857	0.102515	0.0901569	0.0105545	11:43192966:G:A	ENSG00000052841_TTC17.8800.14.3_sun_pQTL	ENSG00000052841_TTC17.8800.14.3_COVID_C2_h	rs143711291	-0.289345	0.178945	-0.640071	0.0613806	0.105889	Not assessed	Not assessed
3673	0.641282	0.143945	0.16679	0.037428	0.0105541	2:96814249:T:C	ENSG00000135940_COX5B.7887.57.3_sun_pQTL	ENSG00000135940_COX5B.7887.57.3_COVID_B1_h	rs55986449	-0.993437	0.674899	-2.31622	0.32934	0.141027	Not assessed	Not assessed
6369	0.553975	0.208485	0.164927	0.0620586	0.0105541	7:76297519:G:A	ENSG00000243566_UPK3B.8286.44.3_sun_pQTL	ENSG00000243566_UPK3B.8286.44.3_COVID_C2_h	rs149036831	3.90807	0.991868	1.96404	5.85209	8.14451e-05	Not assessed	Not assessed
6108	0.462759	0.3238	0.119372	0.083516	0.0105537	12:99489793:T:C	ENSG00000120802_TMPO.8265.225.3_sun_pQTL	ENSG00000120802_TMPO.8265.225.3_COVID_C1_h	rs2175522	0.0284636	0.162957	-0.290926	0.347853	0.861339	Not assessed	Not assessed
7941	0.523847	0.252659	0.143662	0.0692795	0.0105535	12:96911764:A:ATATC	ENSG00000111144_LTA4H.3204.2.2_sun_pQTL	ENSG00000111144_LTA4H.3204.2.2_COVID_C1_h	rs138280236	-4.63078	1.15648	-6.89744	-2.36412	6.22271e-05	Not assessed	Not assessed
7168	0.536277	0.258427	0.131422	0.0633207	0.0105533	19:50028603:C:T	ENSG00000131409_LRRC4B.11911.13.3_sun_pQTL	ENSG00000131409_LRRC4B.11911.13.3_COVID_C2_h	rs76812330	0.707498	0.233403	0.250036	1.16496	0.00243562	Not assessed	Not assessed
18518	0.000230346	0.00326655	0.0649471	0.921005	0.0105506	6:31153455:T:C	ENSG00000232810_TNF.5936.53.3_sun_pQTL	ENSG00000232810_TNF.5936.53.3_COVID_C2_h	rs111837807	-1.3767	0.244564	-1.85604	-0.897366	1.81033e-08	Not assessed	Not assessed
3765	0.583943	0.268424	0.0939213	0.0431628	0.0105491	17:63997740:C:T	ENSG00000007312_CD79B.6351.55.3_sun_pQTL	ENSG00000007312_CD79B.6351.55.3_COVID_C1_h	rs140391998	-0.597502	0.286456	-1.15895	-0.0360586	0.0369929	Not assessed	Not assessed
7317	2.29902e-06	0.761092	6.89824e-07	0.228356	0.0105483	12:28154784:C:T	ENSG00000087494_PTHLH.2962.50.2_sun_pQTL	ENSG00000087494_PTHLH.2962.50.2_COVID_C2_h	rs10843115	0.0534361	0.0733512	-0.0903297	0.197202	0.46631	Not assessed	Not assessed
2946	0.661967	0.11299	0.18323	0.0312647	0.0105476	19:58044385:T:G	ENSG00000099326_MZF1.14662.6.3_sun_pQTL	ENSG00000099326_MZF1.14662.6.3_COVID_A1_h	rs1592996	2.47588	2.25515	-1.94412	6.89589	0.272256	Not assessed	Not assessed
5556	0.600018	0.18813	0.153262	0.0480432	0.0105475	11:67075364:A:T	ENSG00000110057_UNC93B1.13487.24.3_sun_pQTL	ENSG00000110057_UNC93B1.13487.24.3_COVID_C2_h	rs79279542	6.32202	1.69674	2.99646	9.64757	0.000194567	Not assessed	Not assessed
7622	0	0.754666	0	0.234788	0.0105466	14:20783427:A:C	ENSG00000169413_RNASE6.5646.20.3_sun_pQTL	ENSG00000169413_RNASE6.5646.20.3_COVID_C1_h	rs72669422	0.0170998	0.018338	-0.018842	0.0530417	0.351089	Not assessed	Not assessed
7697	2.7633e-149	0.476755	2.97168e-149	0.512698	0.0105463	6:160073377:A:G	ENSG00000197081_IGF2R.3676.15.3_sun_pQTL	ENSG00000197081_IGF2R.3676.15.3_COVID_D1_h	rs629849	-0.0226813	0.0441937	-0.109299	0.0639368	0.607795	Not assessed	Not assessed
4569	0.618673	0.214194	0.116324	0.0402625	0.0105461	1:32432512:C:T	ENSG00000084652_TXLNA.9065.28.3_sun_pQTL	ENSG00000084652_TXLNA.9065.28.3_COVID_C1_h	rs138299632	0.0625977	0.191184	-0.312116	0.437311	0.743349	Not assessed	Not assessed
7648	0.556662	0.204149	0.167299	0.0613445	0.0105457	12:9798597:G:T	ENSG00000134545_KLRC1.5629.58.3_sun_pQTL	ENSG00000134545_KLRC1.5629.58.3_COVID_C2_h	rs187054907	1.94273	0.572929	0.819806	3.06565	0.000696718	Not assessed	Not assessed
7059	0.533126	0.256557	0.134876	0.064896	0.0105456	15:37480205:T:C	ENSG00000166068_SPRED1.8318.13.3_sun_pQTL	ENSG00000166068_SPRED1.8318.13.3_COVID_C1_h	rs77108740	-1.08547	0.350181	-1.77181	-0.399128	0.00193691	Not assessed	Not assessed
4848	0.612082	0.188994	0.143944	0.0444353	0.0105453	2:242104180:G:A	ENSG00000188389_PDCD1.9227.15.3_sun_pQTL	ENSG00000188389_PDCD1.9227.15.3_COVID_B2_h	rs150571294	-0.635396	0.371891	-1.36429	0.0934959	0.087533	Not assessed	Not assessed
8407	0.531581	0.233661	0.155759	0.0684547	0.0105448	20:4243383:G:A	ENSG00000132646_PCNA.2915.6.2_sun_pQTL	ENSG00000132646_PCNA.2915.6.2_COVID_C2_h	rs75587513	-0.523912	0.148212	-0.814402	-0.233423	0.000407946	Not assessed	Not assessed
7313	0.496403	0.257676	0.154953	0.0804234	0.0105446	10:119409203:A:G	ENSG00000148908_RGS10.11634.32.3_sun_pQTL	ENSG00000148908_RGS10.11634.32.3_COVID_C2_h	rs17098853	-2.13157	0.556642	-3.22257	-1.04057	0.000128491	Not assessed	Not assessed
7844	1.7294e-14	0.688761	7.55034e-15	0.300694	0.0105442	17:76678775:C:T	ENSG00000182534_MXRA7.8005.1.3_sun_pQTL	ENSG00000182534_MXRA7.8005.1.3_COVID_B2_h	rs9900613	-0.0864541	0.110812	-0.303642	0.130734	0.435281	Not assessed	Not assessed
6680	0	0.736423	0	0.253033	0.0105442	11:118206239:C:G	ENSG00000160593_AMICA1.8232.90.3_sun_pQTL	ENSG00000160593_AMICA1.8232.90.3_COVID_C2_h	rs11600544	-0.0195694	0.0137425	-0.0465042	0.0073653	0.154443	Not assessed	Not assessed
5966	1.93897e-05	0.78232	5.13351e-06	0.207113	0.0105424	16:66408596:G:A	ENSG00000179776_CDH5.2819.23.2_sun_pQTL	ENSG00000179776_CDH5.2819.23.2_COVID_C2_h	rs2289150	-0.0815625	0.0843628	-0.24691	0.0837854	0.333641	Not assessed	Not assessed
9798	4.44338e-63	0.604908	2.8248e-63	0.384549	0.0105422	4:7432729:A:G	ENSG00000178597_PSAPL1.8814.33.3_sun_pQTL	ENSG00000178597_PSAPL1.8814.33.3_COVID_D1_h	rs10023470	-0.0203959	0.0604452	-0.138866	0.0980744	0.735794	Not assessed	Not assessed
7036	1.48163e-107	0.787065	3.81021e-108	0.202394	0.0105403	12:27774948:T:C	ENSG00000205693_MANSC4.9578.263.3_sun_pQTL	ENSG00000205693_MANSC4.9578.263.3_COVID_C1_h	rs36138811	0.0222939	0.0314476	-0.0393423	0.0839302	0.478373	Not assessed	Not assessed
6976	0.559592	0.217868	0.152599	0.0594014	0.0105401	12:4312958:T:A	ENSG00000111241_FGF6.4130.71.1_sun_pQTL	ENSG00000111241_FGF6.4130.71.1_COVID_C2_h	rs4366558	-1.83858	0.484045	-2.7873	-0.889873	0.000145649	Not assessed	Not assessed
2555	0.679832	0.103298	0.179123	0.0272066	0.0105398	16:29260563:G:A	ENSG00000185905_C16orf54.12394.53.3_sun_pQTL	ENSG00000185905_C16orf54.12394.53.3_COVID_A1_h	rs530780872	-2.3104	1.66358	-5.57097	0.950156	0.16489	Not assessed	Not assessed
3999	0.652678	0.17241	0.130036	0.0343395	0.010537	5:68855987:T:C	ENSG00000134057_CCNB1.5347.59.3_sun_pQTL	ENSG00000134057_CCNB1.5347.59.3_COVID_C1_h	rs80131584	0.628196	0.246289	0.145478	1.11091	0.0107524	Not assessed	Not assessed
6694	0.554855	0.179847	0.192408	0.0623553	0.0105352	3:166520486:T:C	ENSG00000114204_SERPINI2.7117.21.3_sun_pQTL	ENSG00000114204_SERPINI2.7117.21.3_COVID_C1_h	rs185440010	15.5927	4.55809	6.65896	24.5263	0.000624202	Not assessed	Not assessed
4584	0.577649	0.190999	0.165955	0.0548624	0.0105346	10:100963159:G:C	ENSG00000107831_FGF8.2443.10.4_sun_pQTL	ENSG00000107831_FGF8.2443.10.4_COVID_C2_h	rs927302	-1.88466	0.473658	-2.81301	-0.956309	6.92203e-05	Not assessed	Not assessed
5896	0.588904	0.213529	0.137271	0.0497624	0.0105334	4:173199940:A:G	ENSG00000109586_GALNT7.10888.4.3_sun_pQTL	ENSG00000109586_GALNT7.10888.4.3_COVID_C2_h	rs553424335	2.17379	0.560183	1.07585	3.27173	0.000104241	Not assessed	Not assessed
6964	0.407213	0.371971	0.109902	0.10038	0.0105331	11:123466727:T:A	ENSG00000109943_CRTAM.5068.54.3_sun_pQTL	ENSG00000109943_CRTAM.5068.54.3_COVID_C2_h	rs73025948	1.1952	0.332901	0.542728	1.84767	0.000330343	Not assessed	Not assessed
6709	0.532859	0.250806	0.139944	0.0658583	0.0105321	1:10810634:A:G	ENSG00000171819_ANGPTL7.6371.50.3_sun_pQTL	ENSG00000171819_ANGPTL7.6371.50.3_COVID_C1_h	rs1152730	0.876502	0.259859	0.367188	1.38582	0.00074356	Not assessed	Not assessed
6702	0.489176	0.299668	0.124418	0.0762073	0.0105311	5:158429117:C:T	ENSG00000113302_IL12B.IL23A.4494.63.2_sun_pQTL	ENSG00000113302_IL12B.IL23A.4494.63.2_COVID_C2_h	rs185476613	1.09149	0.372113	0.362159	1.82081	0.00335473	Not assessed	Not assessed
4855	0.58087	0.20577	0.149781	0.0530486	0.0105307	16:71861150:G:A	ENSG00000182149_IST1.12434.25.3_sun_pQTL	ENSG00000182149_IST1.12434.25.3_COVID_B2_h	rs141564623	3.25085	1.01923	1.25319	5.24851	0.00142515	Not assessed	Not assessed
6124	0.556813	0.23639	0.137784	0.0584842	0.0105302	19:880081:G:A	ENSG00000172270_BSG.3585.54.6_sun_pQTL	ENSG00000172270_BSG.3585.54.6_COVID_C2_h	rs117097731	2.87955	0.819184	1.27398	4.48512	0.000439522	Not assessed	Not assessed
7488	0.1156	0.622849	0.0392976	0.211724	0.0105301	4:99114944:G:A	ENSG00000198099_ADH4.8325.37.3_sun_pQTL	ENSG00000198099_ADH4.8325.37.3_COVID_C1_h	rs34354469	0.317804	0.171491	-0.0183127	0.65392	0.0638568	Not assessed	Not assessed
4233	0.632452	0.165229	0.152072	0.0397185	0.0105284	12:56998102:G:T	ENSG00000123384_LRP1.8601.167.3_sun_pQTL	ENSG00000123384_LRP1.8601.167.3_COVID_B2_h	rs78890651	1.22204	0.484262	0.272903	2.17118	0.0116191	Not assessed	Not assessed
6036	0.561396	0.237014	0.134351	0.0567108	0.0105278	17:39226221:G:T	ENSG00000126351_THRA.12527.50.3_sun_pQTL	ENSG00000126351_THRA.12527.50.3_COVID_C2_h	rs117423946	-0.479536	0.206741	-0.884742	-0.0743301	0.0203682	Not assessed	Not assessed
3663	0.62629	0.115811	0.208776	0.0385955	0.0105271	11:643736:C:T	ENSG00000188076_SCGB1C1.5960.49.3_sun_pQTL	ENSG00000188076_SCGB1C1.5960.49.3_COVID_A1_h	rs36180797	-0.0961267	1.69679	-3.42178	3.22953	0.954822	Not assessed	Not assessed
7093	0.108126	0.666457	0.0299986	0.184893	0.0105258	13:77921561:A:T	ENSG00000152193_RNF219.8822.163.3_sun_pQTL	ENSG00000152193_RNF219.8822.163.3_COVID_C1_h	rs7989185	0.0814027	0.180605	-0.272576	0.435381	0.652189	Not assessed	Not assessed
6972	0.571822	0.227661	0.135897	0.0540946	0.0105245	1:226755060:C:T	ENSG00000143799_PARP1.10534.40.3_sun_pQTL	ENSG00000143799_PARP1.10534.40.3_COVID_C2_h	rs142135361	0.542093	0.194177	0.161512	0.922673	0.00524254	Not assessed	Not assessed
5663	0.557781	0.207607	0.163314	0.0607753	0.0105222	1:109506505:G:C	ENSG00000116299_KIAA1324.9097.5.3_sun_pQTL	ENSG00000116299_KIAA1324.9097.5.3_COVID_C2_h	rs17575427	19.7825	5.22386	9.54388	30.021	0.000152512	Not assessed	Not assessed
7412	0.530417	0.169134	0.219838	0.0700894	0.0105212	11:48315014:G:A	ENSG00000086205_FOLH1.3218.8.2_sun_pQTL	ENSG00000086205_FOLH1.3218.8.2_COVID_B1_h	rs117859718	289.963	84.6947	123.965	455.962	0.000617914	Not assessed	Not assessed
6981	0.228162	0.526209	0.0711129	0.163997	0.0105192	15:60402855:C:T	ENSG00000182718_ANXA2.4961.17.1_sun_pQTL	ENSG00000182718_ANXA2.4961.17.1_COVID_C1_h	rs765320	-0.136263	0.143496	-0.417511	0.144985	0.34232	Not assessed	Not assessed
5585	1.45039e-11	0.3251	2.96409e-11	0.664381	0.0105188	7:100642673:A:G	ENSG00000106333_PCOLCE.11237.49.3_sun_pQTL	ENSG00000106333_PCOLCE.11237.49.3_COVID_A2_h	rs2075672	0.253503	0.18184	-0.102896	0.609903	0.163287	Not assessed	Not assessed
4129	0.615347	0.195816	0.135281	0.0430386	0.0105183	20:31245732:G:T	ENSG00000088356_PDRG1.12593.33.3_sun_pQTL	ENSG00000088356_PDRG1.12593.33.3_COVID_B2_h	rs6058010	0.118365	0.271487	-0.413741	0.65047	0.662847	Not assessed	Not assessed
6114	0.585467	0.220466	0.133346	0.0502029	0.0105177	2:112443503:A:C	ENSG00000136694_IL36A.10928.7.3_sun_pQTL	ENSG00000136694_IL36A.10928.7.3_COVID_C2_h	rs544407190	6.53195	1.78378	3.0358	10.0281	0.000250397	Not assessed	Not assessed
6568	0.511974	0.251841	0.15127	0.0743993	0.0105156	14:75317438:G:A	ENSG00000119699_TGFB3.3520.58.1_sun_pQTL	ENSG00000119699_TGFB3.3520.58.1_COVID_C2_h	rs112861164	3.8274	1.16745	1.53924	6.11557	0.00104388	Not assessed	Not assessed
6251	0.552704	0.239617	0.137545	0.0596202	0.0105142	6:112231332:G:C	ENSG00000010810_FYN.4550.3.2_sun_pQTL	ENSG00000010810_FYN.4550.3.2_COVID_C1_h	rs34072918	-1.55831	0.488982	-2.5167	-0.599927	0.00143829	Not assessed	Not assessed
5793	5.91358e-21	0.736523	2.03114e-21	0.252964	0.0105129	3:43106160:C:T	ENSG00000144647_POMGNT2.6359.50.3_sun_pQTL	ENSG00000144647_POMGNT2.6359.50.3_COVID_D1_h	rs729654	0.0445802	0.103745	-0.158755	0.247916	0.667406	Not assessed	Not assessed
7031	0.526855	0.281465	0.11809	0.0630772	0.0105129	12:5437300:C:T	ENSG00000185652_NTF3.4145.58.2_sun_pQTL	ENSG00000185652_NTF3.4145.58.2_COVID_C1_h	rs11063675	-0.416337	0.180244	-0.769609	-0.0630657	0.0208962	Not assessed	Not assessed
4711	0.617532	0.19085	0.138357	0.0427492	0.0105115	20:33800397:C:G	ENSG00000198183_BPIFA1.6473.55.3_sun_pQTL	ENSG00000198183_BPIFA1.6473.55.3_COVID_C1_h	rs6142023	3.52111	1.06475	1.43424	5.60798	0.000943066	Not assessed	Not assessed
5045	0.600538	0.182255	0.158582	0.048117	0.0105085	1:25591894:T:C	ENSG00000020633_RUNX3.11138.16.3_sun_pQTL	ENSG00000020633_RUNX3.11138.16.3_COVID_B2_h	rs377129483	2.98406	0.878571	1.26209	4.70603	0.000682558	Not assessed	Not assessed
4279	0.641919	0.154911	0.155215	0.0374466	0.0105083	10:49157254:G:A	ENSG00000107643_MAPK8.3825.18.2_sun_pQTL	ENSG00000107643_MAPK8.3825.18.2_COVID_B1_h	rs139123100	0.355274	0.658308	-0.934986	1.64553	0.58942	Not assessed	Not assessed
7375	0.519301	0.251696	0.147174	0.0713219	0.0105068	18:30493566:C:T	ENSG00000134762_DSC3.4981.6.1_sun_pQTL	ENSG00000134762_DSC3.4981.6.1_COVID_C2_h	rs76484524	6.80365	1.95571	2.97052	10.6368	0.000503553	Not assessed	Not assessed
7213	1.24336e-15	0.740229	4.18706e-16	0.249264	0.0105067	13:113137856:T:A	ENSG00000126218_F10.3077.66.2_sun_pQTL	ENSG00000126218_F10.3077.66.2_COVID_B2_h	rs547138	-0.0517513	0.095835	-0.239584	0.136082	0.589194	Not assessed	Not assessed
8019	6.96556e-07	0.657526	3.51683e-07	0.331966	0.0105065	2:53731782:C:A	ENSG00000068912_ERLEC1.8957.72.3_sun_pQTL	ENSG00000068912_ERLEC1.8957.72.3_COVID_B2_h	rs58359565	0.0874422	0.118088	-0.144005	0.31889	0.459006	Not assessed	Not assessed
3916	0.639406	0.190407	0.12305	0.036632	0.0105061	7:142029464:C:T	ENSG00000204983_PRSS1.3049.61.2_sun_pQTL	ENSG00000204983_PRSS1.3049.61.2_COVID_C1_h	rs12703416	0.111908	0.189928	-0.260344	0.48416	0.555719	Not assessed	Not assessed
6873	1.4803e-10	0.772537	4.15748e-11	0.216959	0.0105037	3:120450401:C:T	ENSG00000163430_FSTL1.13112.179.3_sun_pQTL	ENSG00000163430_FSTL1.13112.179.3_COVID_B2_h	rs1147707	0.00561713	0.129778	-0.248742	0.259976	0.965476	Not assessed	Not assessed
7157	1.48164e-32	0.736712	5.08413e-33	0.252786	0.0105021	19:32582525:G:A	ENSG00000105185_PDCD5.12517.52.3_sun_pQTL	ENSG00000105185_PDCD5.12517.52.3_COVID_D1_h	rs4499344	-0.0125376	0.0803701	-0.17006	0.144985	0.876035	Not assessed	Not assessed
6499	0.546941	0.247697	0.134128	0.0607329	0.0105016	11:32207949:G:A	ENSG00000135378_PRRG4.9579.59.3_sun_pQTL	ENSG00000135378_PRRG4.9579.59.3_COVID_C1_h	rs117803589	0.160046	0.148644	-0.131292	0.451383	0.281614	Not assessed	Not assessed
4973	0.607042	0.202302	0.135131	0.0450233	0.0105015	22:20117296:A:C	ENSG00000099957_P2RX6.7233.73.3_sun_pQTL	ENSG00000099957_P2RX6.7233.73.3_COVID_B2_h	rs713982	0.256115	0.243363	-0.220868	0.733098	0.292617	Not assessed	Not assessed
5780	0.572346	0.225084	0.137863	0.0542063	0.0105004	19:13578900:T:G	ENSG00000104915_STX10.12842.43.3_sun_pQTL	ENSG00000104915_STX10.12842.43.3_COVID_C2_h	rs7246800	-5.16755	1.39985	-7.9112	-2.42389	0.000222933	Not assessed	Not assessed
5550	0.553623	0.27563	0.10699	0.0532562	0.0105004	6:76017591:C:T	ENSG00000196586_MYO6.9894.13.3_sun_pQTL	ENSG00000196586_MYO6.9894.13.3_COVID_C2_h	rs76179437	-0.000444581	0.110236	-0.216502	0.215613	0.996782	Not assessed	Not assessed
6529	0.562183	0.22368	0.145683	0.0579538	0.0105001	11:111968253:T:C	ENSG00000149294_NCAM1.7746.230.3_sun_pQTL	ENSG00000149294_NCAM1.7746.230.3_COVID_C1_h	rs117729321	-1.16542	0.390777	-1.93133	-0.399513	0.00286075	Not assessed	Not assessed
7173	0.49138	0.23704	0.176127	0.0849529	0.0105	19:50741852:C:T	ENSG00000131409_LRRC4B.11911.13.3_sun_pQTL	ENSG00000131409_LRRC4B.11911.13.3_COVID_C1_h	rs75031237	-6.6167	1.59616	-9.74511	-3.48828	3.39247e-05	Not assessed	Not assessed
6634	0.550625	0.210345	0.16537	0.0631626	0.0104982	14:22505023:A:C	ENSG00000100461_RBM23.11590.5.3_sun_pQTL	ENSG00000100461_RBM23.11590.5.3_COVID_C2_h	rs226991	4.40647	1.10723	2.23634	6.57661	6.89967e-05	Not assessed	Not assessed
7061	0.55766	0.22607	0.146424	0.0593485	0.0104969	3:10960389:G:T	ENSG00000157017_GHRL.8447.11.3_sun_pQTL	ENSG00000157017_GHRL.8447.11.3_COVID_C1_h	rs114942536	0.832693	0.316404	0.212553	1.45283	0.00849481	Not assessed	Not assessed
6186	5.99382e-70	0.784409	1.56725e-70	0.205094	0.0104968	8:33473169:A:C	ENSG00000172728_FUT10.7156.2.3_sun_pQTL	ENSG00000172728_FUT10.7156.2.3_COVID_B2_h	rs2732317	-0.0327505	0.0539702	-0.13853	0.0730292	0.543967	Not assessed	Not assessed
7365	1.44354e-13	0.743407	4.77888e-14	0.246096	0.0104966	5:98432782:A:G	ENSG00000174136_RGMB.3331.8.1_sun_pQTL	ENSG00000174136_RGMB.3331.8.1_COVID_D1_h	rs1563317	-0.0296955	0.123808	-0.272356	0.212965	0.810446	Not assessed	Not assessed
2559	0.669777	0.0916083	0.200683	0.0274377	0.0104947	17:36666278:G:C	ENSG00000278505_C17orf78.6571.75.3_sun_pQTL	ENSG00000278505_C17orf78.6571.75.3_COVID_A1_h	rs78166140	-6.01798	2.90043	-11.7027	-0.333253	0.0379993	Not assessed	Not assessed
6315	0.59123	0.214924	0.134477	0.0488747	0.0104946	20:46647127:C:T	ENSG00000168634_WFDC13.9345.436.3_sun_pQTL	ENSG00000168634_WFDC13.9345.436.3_COVID_C2_h	rs76405216	0.563192	0.23246	0.107579	1.0188	0.0154036	Not assessed	Not assessed
6682	0.550231	0.223501	0.153454	0.0623216	0.0104932	19:9842067:G:A	ENSG00000105397_TYK2.5260.80.3_sun_pQTL	ENSG00000105397_TYK2.5260.80.3_COVID_C1_h	rs1985604	-1.36831	0.408853	-2.16965	-0.566972	0.000817792	Not assessed	Not assessed
7092	0.554803	0.234733	0.140529	0.0594462	0.010489	17:51303360:GAAAA:G	ENSG00000154975_CA10.3289.19.2_sun_pQTL	ENSG00000154975_CA10.3289.19.2_COVID_C2_h	rs368788338	-1.10332	0.335451	-1.76079	-0.445843	0.00100527	Not assessed	Not assessed
6132	0.528775	0.292904	0.108012	0.0598207	0.0104884	6:83869788:A:C	ENSG00000135324_MRAP2.10889.2.3_sun_pQTL	ENSG00000135324_MRAP2.10889.2.3_COVID_C2_h	rs187882336	1.20251	0.406672	0.40545	1.99957	0.0031069	Not assessed	Not assessed
4026	0.627591	0.15455	0.166404	0.040968	0.0104872	1:2186119:C:T	ENSG00000186827_TNFRSF4.3730.81.2_sun_pQTL	ENSG00000186827_TNFRSF4.3730.81.2_COVID_A2_h	rs3123595	4.1144	1.24736	1.66961	6.55919	0.000972108	Not assessed	Not assessed
7185	0.544259	0.23966	0.142748	0.0628477	0.0104843	7:42103796:C:G	ENSG00000122641_INHBA.INHBB.4383.97.1_sun_pQTL	ENSG00000122641_INHBA.INHBB.4383.97.1_COVID_C2_h	rs76356935	0.593845	0.234196	0.134829	1.05286	0.0112231	Not assessed	Not assessed
4166	0.601802	0.142394	0.198389	0.0469309	0.0104838	16:70680448:GC:G	ENSG00000090861_AARS.12340.17.3_sun_pQTL	ENSG00000090861_AARS.12340.17.3_COVID_B2_h	rs148407908	-0.311409	0.356774	-1.01067	0.387856	0.382748	Not assessed	Not assessed
5776	0.567868	0.214695	0.150184	0.0567698	0.0104831	19:839147:C:G	ENSG00000129946_SHC2.14074.2.3_sun_pQTL	ENSG00000129946_SHC2.14074.2.3_COVID_C1_h	rs148296480	-1.95991	0.549162	-3.03625	-0.883572	0.000358469	Not assessed	Not assessed
6078	0.551732	0.24302	0.135218	0.059549	0.010481	3:179647417:C:T	ENSG00000171109_MFN1.11364.18.3_sun_pQTL	ENSG00000171109_MFN1.11364.18.3_COVID_C2_h	rs77747582	26.9516	7.19935	12.8411	41.0621	0.000181391	Not assessed	Not assessed
8243	0.49738	0.212413	0.196023	0.0837037	0.0104803	4:42844934:A:G	ENSG00000178343_SHISA3.7057.18.3_sun_pQTL	ENSG00000178343_SHISA3.7057.18.3_COVID_C2_h	rs150334376	-1.54541	0.475759	-2.47788	-0.612937	0.00116097	Not assessed	Not assessed
7350	0.487561	0.290984	0.132129	0.0788462	0.0104801	7:150776087:C:G	ENSG00000164885_CDK5.CDK5R1.3358.51.2_sun_pQTL	ENSG00000164885_CDK5.CDK5R1.3358.51.2_COVID_C2_h	rs61649854	0.848108	0.259344	0.339803	1.35641	0.0010747	Not assessed	Not assessed
6937	0.489469	0.280531	0.13955	0.07997	0.0104801	11:13364832:T:TTGTCTCACTTG	ENSG00000152266_PTH.5954.62.3_sun_pQTL	ENSG00000152266_PTH.5954.62.3_COVID_C1_h	rs11270923	2.40905	0.656484	1.12237	3.69574	0.000242902	Not assessed	Not assessed
5218	0.553367	0.270573	0.111213	0.054368	0.0104789	2:62461634:C:T	ENSG00000115504_EHBP1.12813.18.3_sun_pQTL	ENSG00000115504_EHBP1.12813.18.3_COVID_C2_h	rs116715024	0.269163	0.173848	-0.0715725	0.609898	0.121558	Not assessed	Not assessed
3501	0.628325	0.107336	0.21683	0.0370303	0.0104785	17:39346249:G:A	ENSG00000274211_SOCS7.11657.86.3_sun_pQTL	ENSG00000274211_SOCS7.11657.86.3_COVID_A1_h	rs77690410	1.29795	2.23196	-3.07661	5.67251	0.560883	Not assessed	Not assessed
4173	0.642119	0.165031	0.145093	0.0372798	0.0104779	12:57105915:A:G	ENSG00000123384_LRP1.8601.167.3_sun_pQTL	ENSG00000123384_LRP1.8601.167.3_COVID_D1_h	rs76522381	1.39409	0.541009	0.333733	2.45445	0.00997092	Not assessed	Not assessed
4884	0.628031	0.184315	0.136985	0.0401919	0.0104773	16:21234307:T:TA	ENSG00000188215_DCUN1D3.13553.4.3_sun_pQTL	ENSG00000188215_DCUN1D3.13553.4.3_COVID_C1_h	rs569264243	7.00395	1.90636	3.26755	10.7403	0.000238794	Not assessed	Not assessed
7387	0.00112182	0.75698	0.000342468	0.23108	0.010476	3:113284748:G:C	ENSG00000144857_BOC.4328.2.2_sun_pQTL	ENSG00000144857_BOC.4328.2.2_COVID_C2_h	rs775222	0.111867	0.0907324	-0.0659654	0.289699	0.217602	Not assessed	Not assessed
6622	0.555444	0.223156	0.150479	0.0604461	0.0104751	7:152598188:C:G	ENSG00000178234_GALNT11.8700.325.3_sun_pQTL	ENSG00000178234_GALNT11.8700.325.3_COVID_C2_h	rs62494012	-2.49199	0.64584	-3.75781	-1.22617	0.000114071	Not assessed	Not assessed
4705	0.000118358	0.786624	3.05082e-05	0.202752	0.0104746	10:102697037:C:T	ENSG00000138175_ARL3.12571.14.3_sun_pQTL	ENSG00000138175_ARL3.12571.14.3_COVID_C1_h	rs10748828	0.247258	0.108174	0.0352406	0.459275	0.0222695	Not assessed	Not assessed
5753	0.33185	0.478435	0.0734116	0.105829	0.0104746	22:42156642:A:G	ENSG00000100147_CCDC134.5587.3.3_sun_pQTL	ENSG00000100147_CCDC134.5587.3.3_COVID_C2_h	rs187854434	-1.77756	0.445044	-2.64983	-0.905293	6.49325e-05	Not assessed	Not assessed
7220	5.77433e-06	0.689456	2.51316e-06	0.300061	0.0104746	12:69039624:G:C	ENSG00000135678_CPM.7768.10.3_sun_pQTL	ENSG00000135678_CPM.7768.10.3_COVID_D1_h	rs1908671	-0.0234594	0.163454	-0.343822	0.296903	0.885877	Not assessed	Not assessed
5934	0.588837	0.174229	0.174763	0.0516995	0.0104721	5:38711767:C:T	ENSG00000168621_GDNF.5822.22.3_sun_pQTL	ENSG00000168621_GDNF.5822.22.3_COVID_C1_h	rs76043141	10.0326	2.88744	4.37328	15.6918	0.000511713	Not assessed	Not assessed
6736	0.549624	0.219539	0.157476	0.062891	0.0104694	15:89749380:A:C	ENSG00000182768_NGRN.7153.66.3_sun_pQTL	ENSG00000182768_NGRN.7153.66.3_COVID_C1_h	rs3743115	-2.84	0.714377	-4.24015	-1.43985	7.02345e-05	Not assessed	Not assessed
5020	0.617014	0.147126	0.182003	0.0433879	0.0104692	22:20896509:G:A	ENSG00000133475_GGT2.6334.9.3_sun_pQTL	ENSG00000133475_GGT2.6334.9.3_COVID_D1_h	rs188391093	1.03399	0.548294	-0.0406415	2.10863	0.0593165	Not assessed	Not assessed
4268	0.669954	0.159618	0.12919	0.0307693	0.0104685	17:43498443:G:A	ENSG00000188554_NBR1.7696.104.3_sun_pQTL	ENSG00000188554_NBR1.7696.104.3_COVID_C1_h	rs143289850	0.604057	0.231247	0.150821	1.05729	0.00899693	Not assessed	Not assessed
4859	0.581805	0.229644	0.127693	0.0503913	0.0104668	1:152618937:G:T	ENSG00000163191_S100A11.14011.17.3_sun_pQTL	ENSG00000163191_S100A11.14011.17.3_COVID_B2_h	rs1853806	0.322604	0.21913	-0.106882	0.75209	0.140965	Not assessed	Not assessed
6843	0.527879	0.195749	0.193983	0.0719226	0.0104664	13:43651857:C:T	ENSG00000120675_DNAJC15.7197.2.3_sun_pQTL	ENSG00000120675_DNAJC15.7197.2.3_COVID_C1_h	rs149689472	-1.78094	0.516767	-2.79379	-0.768095	0.0005683	Not assessed	Not assessed
4638	0.428778	0.348288	0.117244	0.0952242	0.0104663	17:42300411:C:A	ENSG00000168610_STAT3.10346.5.3_sun_pQTL	ENSG00000168610_STAT3.10346.5.3_COVID_C2_h	rs138959129	1.16841	0.379352	0.424895	1.91193	0.00206988	Not assessed	Not assessed
8029	0.197839	0.56049	0.0603217	0.170885	0.0104645	18:59122746:C:T	ENSG00000166562_SEC11C.10658.28.3_sun_pQTL	ENSG00000166562_SEC11C.10658.28.3_COVID_C1_h	rs4940838	-0.128528	0.136286	-0.395643	0.138587	0.345641	Not assessed	Not assessed
7061	0	0.705263	0	0.284274	0.0104633	1:161509955:A:G	ENSG00000143226_FCGR2A.3309.2.2_sun_pQTL	ENSG00000143226_FCGR2A.3309.2.2_COVID_B2_h	rs1801274	0.0128929	0.0194067	-0.0251436	0.0509294	0.506465	Not assessed	Not assessed
8322	0.0191183	0.734087	0.00599898	0.230333	0.0104628	10:17434754:C:T	ENSG00000148488_ST8SIA6.6930.95.3_sun_pQTL	ENSG00000148488_ST8SIA6.6930.95.3_COVID_C1_h	rs12268180	-0.716097	0.297244	-1.29868	-0.13351	0.0159908	Not assessed	Not assessed
8734	0.385838	0.374915	0.11604	0.112744	0.0104625	11:10354873:G:A	ENSG00000072952_MRVI1.8255.34.3_sun_pQTL	ENSG00000072952_MRVI1.8255.34.3_COVID_C2_h	rs1349326	0.123642	0.129408	-0.129994	0.377278	0.339354	Not assessed	Not assessed
4678	0.598749	0.192142	0.150394	0.048252	0.0104624	11:67721528:G:C	ENSG00000173156_RHOD.12442.4.3_sun_pQTL	ENSG00000173156_RHOD.12442.4.3_COVID_C1_h	rs150751665	0.780286	0.27257	0.24606	1.31451	0.0042004	Not assessed	Not assessed
8061	0.000110887	0.681772	5.00325e-05	0.307607	0.0104596	10:70888665:G:T	ENSG00000166228_PCBD1.11313.100.3_sun_pQTL	ENSG00000166228_PCBD1.11313.100.3_COVID_D1_h	rs2630336	-0.0535911	0.174432	-0.395471	0.288289	0.758667	Not assessed	Not assessed
5828	0.583305	0.205385	0.148554	0.0522963	0.010459	10:100109874:G:A	ENSG00000166136_NDUFB8.9800.20.3_sun_pQTL	ENSG00000166136_NDUFB8.9800.20.3_COVID_B2_h	rs10883444	-0.942248	0.333845	-1.59657	-0.287924	0.0047664	Not assessed	Not assessed
10302	0.436546	0.297777	0.15173	0.103488	0.0104589	7:11206835:G:A	ENSG00000005108_THSD7A.11174.8.3_sun_pQTL	ENSG00000005108_THSD7A.11174.8.3_COVID_C2_h	rs139429273	17.1766	4.77234	7.82302	26.5302	0.000319189	Not assessed	Not assessed
6277	0.563351	0.221017	0.147368	0.0578058	0.0104588	14:20123110:G:C	ENSG00000100814_CCNB1IP1.9728.4.3_sun_pQTL	ENSG00000100814_CCNB1IP1.9728.4.3_COVID_C1_h	rs113783975	5.54359	1.39348	2.81243	8.27476	6.94269e-05	Not assessed	Not assessed
7515	2.31374e-12	0.740887	7.76571e-13	0.248657	0.0104565	14:85343567:T:C	ENSG00000185070_FLRT2.13122.19.3_sun_pQTL	ENSG00000185070_FLRT2.13122.19.3_COVID_C2_h	rs17796783	0.132517	0.0669618	0.00127463	0.26376	0.0478161	Not assessed	Not assessed
5047	0.622679	0.171283	0.153396	0.0421851	0.0104563	1:172245258:A:G	ENSG00000120337_TNFSF18.2708.54.2_sun_pQTL	ENSG00000120337_TNFSF18.2708.54.2_COVID_D1_h	rs74894532	-3.56261	1.11687	-5.75164	-1.37359	0.00142361	Not assessed	Not assessed
4952	0.597414	0.189375	0.153963	0.0487942	0.0104544	2:241552336:AC:A	ENSG00000188389_PDCD1.9227.15.3_sun_pQTL	ENSG00000188389_PDCD1.9227.15.3_COVID_C2_h	rs113845567	4.37573	1.11294	2.19441	6.55704	8.43476e-05	Not assessed	Not assessed
5344	0.60051	0.193791	0.147618	0.0476272	0.010454	9:36375650:G:A	ENSG00000137133_HINT2.5612.16.3_sun_pQTL	ENSG00000137133_HINT2.5612.16.3_COVID_C1_h	rs117810343	-1.89064	0.559958	-2.98814	-0.793144	0.000734415	Not assessed	Not assessed
6084	0.476024	0.332713	0.106431	0.0743784	0.0104539	2:113541998:G:C	ENSG00000136696_IL36B.14149.9.3_sun_pQTL	ENSG00000136696_IL36B.14149.9.3_COVID_C1_h	rs2441489	0.395205	0.335701	-0.262757	1.05317	0.239094	Not assessed	Not assessed
5621	0.589932	0.14909	0.199992	0.0505323	0.0104532	19:37529231:C:A	ENSG00000161298_ZNF382.14616.16.3_sun_pQTL	ENSG00000161298_ZNF382.14616.16.3_COVID_A2_h	rs34874723	3.08481	1.06506	0.997324	5.1723	0.00377515	Not assessed	Not assessed
6023	0.524017	0.254681	0.141896	0.0689531	0.0104531	11:75438302:A:G	ENSG00000175538_KCNE3.8067.21.3_sun_pQTL	ENSG00000175538_KCNE3.8067.21.3_COVID_C1_h	rs78804037	7.40859	1.99626	3.496	11.3212	0.000206247	Not assessed	Not assessed
9084	0.482276	0.282881	0.141439	0.0829515	0.0104514	17:14248914:A:G	ENSG00000125430_HS3ST3B1.6986.17.3_sun_pQTL	ENSG00000125430_HS3ST3B1.6986.17.3_COVID_C2_h	rs76264529	-0.240027	0.159818	-0.553264	0.0732106	0.133129	Not assessed	Not assessed
7531	0.205917	0.529461	0.071175	0.182997	0.0104502	6:86203568:T:A	ENSG00000135346_CGA.FSHB.3032.11.2_sun_pQTL	ENSG00000135346_CGA.FSHB.3032.11.2_COVID_C2_h	rs62443510	-0.0284343	0.136497	-0.295964	0.239096	0.834984	Not assessed	Not assessed
5696	0.581997	0.213757	0.141746	0.0520503	0.0104498	8:144217073:G:A	ENSG00000179950_PUF60.10575.31.3_sun_pQTL	ENSG00000179950_PUF60.10575.31.3_COVID_C2_h	rs140220820	4.25891	1.08231	2.13762	6.38019	8.31908e-05	Not assessed	Not assessed
4757	0.615114	0.176418	0.153893	0.0441268	0.0104482	11:67716463:G:C	ENSG00000173599_PC.13990.1.3_sun_pQTL	ENSG00000173599_PC.13990.1.3_COVID_C1_h	rs183727936	0.341581	0.204571	-0.0593717	0.742534	0.094971	Not assessed	Not assessed
7129	0.557573	0.226818	0.145844	0.0593182	0.0104471	14:72923418:G:T	ENSG00000100767_PAPLN.11254.13.3_sun_pQTL	ENSG00000100767_PAPLN.11254.13.3_COVID_C1_h	rs6574108	1.01349	0.312847	0.400319	1.62666	0.00119713	Not assessed	Not assessed
6066	2.70423e-15	0.779952	7.26762e-16	0.209602	0.010446	22:20422683:AACC:A	ENSG00000244486_SCARF2.8956.96.3_sun_pQTL	ENSG00000244486_SCARF2.8956.96.3_COVID_C1_h	rs10606665	0.0837243	0.0858207	-0.0844812	0.25193	0.329276	Not assessed	Not assessed
7454	0.0138697	0.70998	0.00509136	0.260613	0.0104458	19:53821741:G:T	ENSG00000189013_KIR2DL4.5095.7.3_sun_pQTL	ENSG00000189013_KIR2DL4.5095.7.3_COVID_C2_h	rs4632248	-0.108128	0.104124	-0.312207	0.0959515	0.29906	Not assessed	Not assessed
4798	0.619576	0.207061	0.122116	0.0408006	0.0104457	3:52035405:G:C	ENSG00000010327_STAB1.14599.18.3_sun_pQTL	ENSG00000010327_STAB1.14599.18.3_COVID_C1_h	rs73082774	-0.0164225	0.213784	-0.435432	0.402587	0.938768	Not assessed	Not assessed
4612	0.614128	0.194251	0.137647	0.043528	0.0104455	19:42259207:G:A	ENSG00000105352_CEACAM4.10910.6.3_sun_pQTL	ENSG00000105352_CEACAM4.10910.6.3_COVID_C2_h	rs541834999	2.37125	0.637805	1.12118	3.62133	0.000200936	Not assessed	Not assessed
8407	0.5314	0.234248	0.155412	0.0684969	0.0104437	20:4243383:G:A	ENSG00000089063_TMEM230.11542.11.3_sun_pQTL	ENSG00000089063_TMEM230.11542.11.3_COVID_C2_h	rs75587513	3.45782	0.978198	1.54059	5.37505	0.000407946	Not assessed	Not assessed
7166	0.520604	0.22637	0.169075	0.0735072	0.0104431	9:118070284:C:T	ENSG00000136869_TLR4.11101.18.3_sun_pQTL	ENSG00000136869_TLR4.11101.18.3_COVID_C2_h	rs75929684	-1.29981	0.375984	-2.03673	-0.5629	0.000546021	Not assessed	Not assessed
4657	0.628426	0.212688	0.110916	0.0375286	0.0104416	1:1251441:C:T	ENSG00000160087_UBE2J2.6601.1.3_sun_pQTL	ENSG00000160087_UBE2J2.6601.1.3_COVID_C1_h	rs140918627	1.60085	0.471987	0.675774	2.52593	0.000694529	Not assessed	Not assessed
5784	0.581728	0.177311	0.176678	0.0538411	0.0104414	17:16942841:T:C	ENSG00000170315_UBB.6641.60.3_sun_pQTL	ENSG00000170315_UBB.6641.60.3_COVID_C1_h	rs12938061	-1.88879	0.465287	-2.80074	-0.976846	4.91965e-05	Not assessed	Not assessed
3970	0.649996	0.16356	0.140628	0.0353763	0.0104391	5:140363371:C:T	ENSG00000185129_PURA.12537.88.3_sun_pQTL	ENSG00000185129_PURA.12537.88.3_COVID_A2_h	rs80346744	3.82682	1.17309	1.52761	6.12603	0.00110559	Not assessed	Not assessed
7877	0.517694	0.252061	0.147837	0.07197	0.0104384	4:69538543:T:C	ENSG00000171201_SMR3B.8595.75.3_sun_pQTL	ENSG00000171201_SMR3B.8595.75.3_COVID_C1_h	rs62309090	-5.51157	1.48755	-8.42711	-2.59604	0.00021127	Not assessed	Not assessed
6188	2.66344e-07	0.624898	1.55431e-07	0.364664	0.0104371	1:156657004:G:T	ENSG00000132692_BCAN.3461.58.1_sun_pQTL	ENSG00000132692_BCAN.3461.58.1_COVID_C1_h	rs41267397	-0.0238461	0.0817256	-0.184025	0.136333	0.770453	Not assessed	Not assessed
4447	0.636609	0.169234	0.145146	0.0385747	0.0104367	5:141053626:A:T	ENSG00000113070_HBEGF.4134.4.2_sun_pQTL	ENSG00000113070_HBEGF.4134.4.2_COVID_B2_h	rs2233595	-2.17354	0.634879	-3.41789	-0.929204	0.000618076	Not assessed	Not assessed
6918	0.556845	0.208058	0.163559	0.0611014	0.0104361	3:119793110:A:G	ENSG00000121594_CD80.2603.61.2_sun_pQTL	ENSG00000121594_CD80.2603.61.2_COVID_C1_h	rs181852119	2.83814	0.817818	1.23525	4.44104	0.000519716	Not assessed	Not assessed
8300	1.88077e-44	0.702931	7.66952e-45	0.286636	0.0104333	19:54315769:A:C	ENSG00000187116_LILRA5.7787.25.3_sun_pQTL	ENSG00000187116_LILRA5.7787.25.3_COVID_C1_h	rs1645784	-0.0184702	0.0496975	-0.115876	0.0789351	0.710152	Not assessed	Not assessed
8475	0.515617	0.247045	0.153413	0.0734936	0.0104313	2:76795191:G:A	ENSG00000176204_LRRTM4.8646.61.3_sun_pQTL	ENSG00000176204_LRRTM4.8646.61.3_COVID_C2_h	rs57132438	2.7874	0.792031	1.23505	4.33976	0.000432668	Not assessed	Not assessed
6505	0.565175	0.188337	0.177063	0.0589937	0.0104311	11:77055937:T:C	ENSG00000198488_B3GNT6.7082.2.3_sun_pQTL	ENSG00000198488_B3GNT6.7082.2.3_COVID_C1_h	rs138258891	2.35237	0.718991	0.943172	3.76157	0.00106879	Not assessed	Not assessed
2969	0.66434	0.111437	0.183092	0.0307015	0.0104293	17:36638090:A:G	ENSG00000278505_C17orf78.6571.75.3_sun_pQTL	ENSG00000278505_C17orf78.6571.75.3_COVID_B1_h	rs211996	-22.7712	5.96025	-34.4531	-11.0894	0.000133171	Not assessed	Not assessed
7567	3.97707e-57	0.69901	1.65323e-57	0.290562	0.0104278	14:52016050:C:T	ENSG00000087303_NID2.3633.70.5_sun_pQTL	ENSG00000087303_NID2.3633.70.5_COVID_B2_h	rs1151582	0.0538356	0.0614536	-0.0666112	0.174282	0.38101	Not assessed	Not assessed
4832	0.619051	0.181191	0.146472	0.0428606	0.010426	1:36532893:C:T	ENSG00000119535_CSF3R.2719.3.4_sun_pQTL	ENSG00000119535_CSF3R.2719.3.4_COVID_B2_h	rs146071404	-3.98463	1.17258	-6.28284	-1.68641	0.000678385	Not assessed	Not assessed
7657	0.543874	0.20996	0.170088	0.0656516	0.0104257	4:16081455:A:G	ENSG00000118564_FBXL5.12846.3.3_sun_pQTL	ENSG00000118564_FBXL5.12846.3.3_COVID_C1_h	rs138545313	-1.43514	0.488298	-2.39218	-0.478089	0.00329213	Not assessed	Not assessed
3612	0.622542	0.198173	0.128095	0.0407658	0.0104245	17:18715716:C:A	ENSG00000154016_GRAP.12820.1.3_sun_pQTL	ENSG00000154016_GRAP.12820.1.3_COVID_D1_h	rs546629887	0.517746	0.420521	-0.306461	1.34195	0.218248	Not assessed	Not assessed
5583	0.58396	0.174144	0.17831	0.0531637	0.0104227	17:17375928:G:A	ENSG00000170315_UBB.6651.74.3_sun_pQTL	ENSG00000170315_UBB.6651.74.3_COVID_B2_h	rs4924773	-2.70297	0.796356	-4.2638	-1.14214	0.000688374	Not assessed	Not assessed
7291	0.508437	0.264396	0.1426	0.074144	0.0104225	5:22453226:C:T	ENSG00000154162_CDH12.3656.9.1_sun_pQTL	ENSG00000154162_CDH12.3656.9.1_COVID_C2_h	rs141811008	-0.0325293	0.142559	-0.311939	0.24688	0.819505	Not assessed	Not assessed
6880	0.538996	0.262807	0.126235	0.06154	0.0104217	11:94765109:T:C	ENSG00000020922_MRE11A.11319.106.3_sun_pQTL	ENSG00000020922_MRE11A.11319.106.3_COVID_C2_h	rs2851572	0.437467	0.142893	0.157402	0.717532	0.00220231	Not assessed	Not assessed
4780	0.561241	0.259461	0.115495	0.0533827	0.0104208	2:73116449:G:A	ENSG00000116096_SPR.9287.6.3_sun_pQTL	ENSG00000116096_SPR.9287.6.3_COVID_C1_h	rs116180773	4.74369	1.25655	2.28091	7.20648	0.00015989	Not assessed	Not assessed
4634	0.614218	0.176579	0.154403	0.0443784	0.0104208	20:1005366:G:T	ENSG00000185982_DEFB128.6360.7.3_sun_pQTL	ENSG00000185982_DEFB128.6360.7.3_COVID_B2_h	rs78550188	0.434915	0.391364	-0.332145	1.20197	0.266448	Not assessed	Not assessed
3907	0.625502	0.131648	0.192025	0.0404045	0.0104207	16:28003140:A:C	ENSG00000176476_CCDC101.12788.6.3_sun_pQTL	ENSG00000176476_CCDC101.12788.6.3_COVID_B1_h	rs74325726	-9.37017	2.74207	-14.7445	-3.9958	0.000632724	Not assessed	Not assessed
5631	0.596056	0.212551	0.133409	0.0475628	0.0104207	3:75107811:C:T	ENSG00000185008_ROBO2.5116.62.2_sun_pQTL	ENSG00000185008_ROBO2.5116.62.2_COVID_C1_h	rs116063781	-4.59363	1.35787	-7.255	-1.93225	0.000717066	Not assessed	Not assessed
3764	0.62729	0.111555	0.212886	0.0378484	0.0104202	11:64688676:G:A	ENSG00000168066_SF1.12777.11.3_sun_pQTL	ENSG00000168066_SF1.12777.11.3_COVID_A1_h	rs55908299	1.21042	2.18065	-3.06358	5.48442	0.578844	Not assessed	Not assessed
5253	0.613083	0.186377	0.145806	0.0443146	0.0104198	14:59594797:G:A	ENSG00000100614_PPM1A.12619.14.3_sun_pQTL	ENSG00000100614_PPM1A.12619.14.3_COVID_D1_h	rs28562708	-0.40121	0.370931	-1.12822	0.325801	0.279417	Not assessed	Not assessed
3104	0.669785	0.11177	0.178287	0.0297411	0.0104171	17:59597100:G:A	ENSG00000167434_CA4.3177.49.2_sun_pQTL	ENSG00000167434_CA4.3177.49.2_COVID_B1_h	rs562339079	-3.61903	1.29001	-6.1474	-1.09065	0.00502511	Not assessed	Not assessed
22892	1.26901e-87	0.337907	2.4474e-87	0.651676	0.010417	6:31970343:C:T	ENSG00000168477_TNXB.5698.60.3_sun_pQTL	ENSG00000168477_TNXB.5698.60.3_COVID_C1_h	rs45531831	-0.0193382	0.0297619	-0.0776704	0.038994	0.515845	Not assessed	Not assessed
3400	0.638835	0.108984	0.206541	0.0352252	0.0104144	3:51188067:C:T	ENSG00000012171_SEMA3B.5667.3.3_sun_pQTL	ENSG00000012171_SEMA3B.5667.3.3_COVID_A1_h	rs140418806	-2.87035	2.46972	-7.71092	1.97022	0.245148	Not assessed	Not assessed
6519	0.458901	0.182781	0.248812	0.0990922	0.0104133	17:65478302:T:C	ENSG00000168646_AXIN2.12925.105.3_sun_pQTL	ENSG00000168646_AXIN2.12925.105.3_COVID_C2_h	rs72863520	-1.0607	0.313712	-1.67556	-0.445836	0.00072189	Not assessed	Not assessed
3208	0.680197	0.161623	0.119405	0.0283617	0.0104132	7:73683390:G:C	ENSG00000086730_LAT2.5613.75.3_sun_pQTL	ENSG00000086730_LAT2.5613.75.3_COVID_B2_h	rs28494095	0.728353	0.307053	0.126541	1.33017	0.0176883	Not assessed	Not assessed
8728	0	0.668539	0	0.321048	0.0104127	19:55376727:C:T	ENSG00000160472_TMEM190.10442.1.3_sun_pQTL	ENSG00000160472_TMEM190.10442.1.3_COVID_C1_h	rs4806666	0.018652	0.0161254	-0.0129532	0.0502571	0.247402	Not assessed	Not assessed
6703	0.526866	0.199492	0.190942	0.0722881	0.0104116	13:42827865:T:G	ENSG00000120659_TNFSF11.2917.3.2_sun_pQTL	ENSG00000120659_TNFSF11.2917.3.2_COVID_C1_h	rs67310370	-5.54902	1.36539	-8.22513	-2.87292	4.8224e-05	Not assessed	Not assessed
5552	0.617426	0.188202	0.140994	0.0429669	0.0104113	22:38253614:C:A	ENSG00000100311_PDGFB.4149.8.2_sun_pQTL	ENSG00000100311_PDGFB.4149.8.2_COVID_C1_h	rs193301458	0.589595	0.253832	0.0920937	1.0871	0.0201911	Not assessed	Not assessed
4288	0.643249	0.158181	0.151033	0.0371298	0.0104077	15:74978057:AAC:A	ENSG00000138621_PPCDC.13996.16.3_sun_pQTL	ENSG00000138621_PPCDC.13996.16.3_COVID_B2_h	rs75668277	-1.86314	0.471677	-2.78761	-0.93867	7.81408e-05	Not assessed	Not assessed
6480	0.429431	0.37853	0.0965431	0.0850891	0.0104069	2:208089755:A:G	ENSG00000118231_CRYGD.12366.16.3_sun_pQTL	ENSG00000118231_CRYGD.12366.16.3_COVID_C2_h	rs6735060	0.234171	0.149535	-0.0589117	0.527254	0.117349	Not assessed	Not assessed
4249	0.644487	0.187821	0.1218	0.0354855	0.0104064	20:36524452:G:A	ENSG00000131051_RBM39.4284.18.3_sun_pQTL	ENSG00000131051_RBM39.4284.18.3_COVID_B2_h	rs77496141	3.23061	0.937777	1.3926	5.06862	0.000571128	Not assessed	Not assessed
7191	0.498304	0.285381	0.130934	0.0749757	0.0104052	7:41874345:G:C	ENSG00000122641_INHBA.2748.3.2_sun_pQTL	ENSG00000122641_INHBA.2748.3.2_COVID_C2_h	rs10277172	0.212421	0.170642	-0.12203	0.546872	0.213191	Not assessed	Not assessed
19315	0.142427	0.26556	0.203041	0.378568	0.0104046	6:32610813:A:G	ENSG00000204472_AIF1.2849.49.1_sun_pQTL	ENSG00000204472_AIF1.2849.49.1_COVID_C1_h	rs3997868	-43.5185	9.7795	-62.686	-24.351	8.58815e-06	Not assessed	Not assessed
8223	0.504053	0.251037	0.156549	0.0779568	0.0104042	13:110822918:C:G	ENSG00000102606_ARHGEF7.13932.45.3_sun_pQTL	ENSG00000102606_ARHGEF7.13932.45.3_COVID_C2_h	rs187955638	0.424586	0.254534	-0.0742918	0.923464	0.0952978	Not assessed	Not assessed
8631	0.496317	0.268449	0.145918	0.0789139	0.0104028	2:11101141:C:T	ENSG00000115758_ODC1.13689.2.3_sun_pQTL	ENSG00000115758_ODC1.13689.2.3_COVID_C2_h	rs13406693	-1.36357	0.353944	-2.05728	-0.669851	0.000116918	Not assessed	Not assessed
7185	0.508712	0.239097	0.164488	0.0772998	0.0104026	11:93176544:C:T	ENSG00000181333_HEPHL1.6354.13.3_sun_pQTL	ENSG00000181333_HEPHL1.6354.13.3_COVID_C2_h	rs10830998	-103.183	25.5171	-153.196	-53.1702	5.26214e-05	Not assessed	Not assessed
6798	0.528902	0.198704	0.190451	0.0715405	0.0104023	1:160125656:C:T	ENSG00000213085_CFAP45.6553.68.3_sun_pQTL	ENSG00000213085_CFAP45.6553.68.3_COVID_C2_h	rs11265329	3.11253	0.726728	1.68817	4.5369	1.84438e-05	Not assessed	Not assessed
7584	0.525977	0.243529	0.150446	0.0696466	0.0104012	21:39575403:A:G	ENSG00000157557_ETS2.12350.86.3_sun_pQTL	ENSG00000157557_ETS2.12350.86.3_COVID_C2_h	rs193123070	-9.78162	2.60496	-14.8872	-4.676	0.000173339	Not assessed	Not assessed
7980	0.517889	0.244031	0.154764	0.072915	0.0104012	13:110413861:G:A	ENSG00000153495_TEX29.13500.9.3_sun_pQTL	ENSG00000153495_TEX29.13500.9.3_COVID_C2_h	rs12867664	-0.242887	0.152617	-0.542011	0.0562371	0.111502	Not assessed	Not assessed
5152	0.592133	0.207307	0.140858	0.0493041	0.0103987	22:20144605:G:A	ENSG00000099957_P2RX6.7233.73.3_sun_pQTL	ENSG00000099957_P2RX6.7233.73.3_COVID_C1_h	rs142854185	2.39711	0.675	1.07413	3.72008	0.000383375	Not assessed	Not assessed
6658	0.562274	0.207313	0.160756	0.0592611	0.0103956	12:9095736:T:C	ENSG00000166523_CLEC4E.7077.9.4_sun_pQTL	ENSG00000166523_CLEC4E.7077.9.4_COVID_C2_h	rs55933766	0.489613	0.24037	0.0184971	0.960729	0.0416584	Not assessed	Not assessed
2522	0.671967	0.149669	0.137381	0.0305888	0.0103948	2:96421350:C:T	ENSG00000198885_ITPRIPL1.9221.6.3_sun_pQTL	ENSG00000198885_ITPRIPL1.9221.6.3_COVID_A2_h	rs116824613	-6.1181	2.05986	-10.1554	-2.08086	0.00297646	Not assessed	Not assessed
4202	0.640391	0.156832	0.154547	0.0378384	0.0103917	11:65857993:G:A	ENSG00000149735_GPHA2.6395.58.3_sun_pQTL	ENSG00000149735_GPHA2.6395.58.3_COVID_D1_h	rs117231452	0.42134	0.36895	-0.301788	1.14447	0.253454	Not assessed	Not assessed
3862	0.649096	0.162747	0.142138	0.0356275	0.0103916	5:68523243:T:C	ENSG00000134057_CCNB1.5347.59.3_sun_pQTL	ENSG00000134057_CCNB1.5347.59.3_COVID_B2_h	rs141851026	-1.67731	0.510687	-2.67823	-0.676377	0.00102197	Not assessed	Not assessed
4197	0.642445	0.157075	0.152753	0.0373369	0.010391	15:44879005:G:T	ENSG00000166734_CASC4.8838.10.3_sun_pQTL	ENSG00000166734_CASC4.8838.10.3_COVID_B2_h	rs117641213	4.3864	1.13389	2.16402	6.60879	0.000109529	Not assessed	Not assessed
3502	0.654937	0.166269	0.134316	0.0340884	0.0103902	4:47928654:C:G	ENSG00000109180_OCIAD1.3635.76.4_sun_pQTL	ENSG00000109180_OCIAD1.3635.76.4_COVID_B1_h	rs73244447	1.13507	0.642217	-0.123654	2.39379	0.0771576	Not assessed	Not assessed
6353	0.558408	0.204723	0.165731	0.0607495	0.010389	2:69012998:C:T	ENSG00000163217_BMP10.3587.53.2_sun_pQTL	ENSG00000163217_BMP10.3587.53.2_COVID_C2_h	rs532221673	-3.61619	1.02713	-5.62933	-1.60304	0.00043048	Not assessed	Not assessed
5315	0.572915	0.227917	0.135061	0.0537196	0.0103877	22:42175900:C:T	ENSG00000172346_CSDC2.12754.14.3_sun_pQTL	ENSG00000172346_CSDC2.12754.14.3_COVID_C1_h	rs181292148	2.32522	0.622061	1.106	3.54444	0.000185545	Not assessed	Not assessed
6985	0.523093	0.254033	0.143035	0.0694523	0.0103871	10:125737378:C:G	ENSG00000165660_FAM175B.8945.7.3_sun_pQTL	ENSG00000165660_FAM175B.8945.7.3_COVID_C1_h	rs34269134	2.25179	0.699617	0.880567	3.62302	0.00128816	Not assessed	Not assessed
5817	0.540929	0.280104	0.111075	0.0575066	0.0103859	2:75407139:G:A	ENSG00000239779_WBP1.10943.36.3_sun_pQTL	ENSG00000239779_WBP1.10943.36.3_COVID_C2_h	rs6546994	0.17787	0.111135	-0.0399499	0.39569	0.10949	Not assessed	Not assessed
7277	0.533166	0.233476	0.155077	0.0678983	0.0103836	4:123395110:T:C	ENSG00000164056_SPRY1.9512.24.3_sun_pQTL	ENSG00000164056_SPRY1.9512.24.3_COVID_C2_h	rs140832873	59.5765	16.7453	26.7563	92.3966	0.000373968	Not assessed	Not assessed
6539	0.558892	0.207756	0.162553	0.0604152	0.0103836	1:42235535:A:G	ENSG00000127129_EDN2.12574.36.3_sun_pQTL	ENSG00000127129_EDN2.12574.36.3_COVID_C2_h	rs12128647	-3.53043	0.960398	-5.41277	-1.64808	0.000236913	Not assessed	Not assessed
6938	3.0204e-05	0.783016	7.96832e-06	0.206563	0.010383	13:31275434:A:C	ENSG00000187676_B3GALTL.5727.35.3_sun_pQTL	ENSG00000187676_B3GALTL.5727.35.3_COVID_C1_h	rs877104	-0.172426	0.109257	-0.386565	0.041713	0.114526	Not assessed	Not assessed
6036	0.628702	0.1826	0.13819	0.0401255	0.0103825	2:112443503:A:C	ENSG00000114999_TTL.13973.62.3_sun_pQTL	ENSG00000114999_TTL.13973.62.3_COVID_C2_h	rs544407190	-1.97529	0.539423	-3.03254	-0.918039	0.000250397	Not assessed	Not assessed
7359	4.47176e-182	0.737718	1.52698e-182	0.2519	0.0103813	5:76913349:C:T	ENSG00000145708_CRHBP.6039.24.3_sun_pQTL	ENSG00000145708_CRHBP.6039.24.3_COVID_D1_h	rs6890905	0.00133622	0.0413601	-0.079728	0.0824004	0.974227	Not assessed	Not assessed
7166	0.492901	0.30648	0.117308	0.0729301	0.010381	18:55053717:T:G	ENSG00000178690_DYNAP.10692.48.3_sun_pQTL	ENSG00000178690_DYNAP.10692.48.3_COVID_C2_h	rs62092397	-0.0184399	0.149303	-0.311069	0.274189	0.901706	Not assessed	Not assessed
3994	0.681525	0.149195	0.130369	0.0285293	0.0103807	10:73632461:A:G	ENSG00000122884_P4HA1.11645.9.3_sun_pQTL	ENSG00000122884_P4HA1.11645.9.3_COVID_C2_h	rs79540504	-1.79963	0.503652	-2.78676	-0.812486	0.000352706	Not assessed	Not assessed
5596	0.598708	0.177595	0.164524	0.0487925	0.0103801	1:171955338:A:C	ENSG00000117560_FASLG.3052.8.2_sun_pQTL	ENSG00000117560_FASLG.3052.8.2_COVID_B2_h	rs181135168	-1.3271	0.487143	-2.28188	-0.372318	0.00644469	Not assessed	Not assessed
7056	0.532398	0.25051	0.140577	0.0661356	0.0103791	1:201132285:C:T	ENSG00000116857_TMEM9.9249.17.3_sun_pQTL	ENSG00000116857_TMEM9.9249.17.3_COVID_C2_h	rs6697303	0.835336	0.261488	0.322828	1.34784	0.00140052	Not assessed	Not assessed
6515	0.547278	0.240491	0.140238	0.0616145	0.010379	14:104878535:C:T	ENSG00000184601_NRAC.13464.8.3_sun_pQTL	ENSG00000184601_NRAC.13464.8.3_COVID_C2_h	rs61995998	0.625668	0.211027	0.212063	1.03927	0.00302805	Not assessed	Not assessed
6484	0.562895	0.220903	0.147823	0.0580014	0.010378	7:100816525:G:A	ENSG00000106397_PLOD3.10612.18.3_sun_pQTL	ENSG00000106397_PLOD3.10612.18.3_COVID_C1_h	rs116979562	1.19253	0.472154	0.267119	2.11793	0.0115465	Not assessed	Not assessed
5386	1.37117e-115	0.54762	1.10674e-115	0.442002	0.0103778	1:9245386:A:C	ENSG00000049239_H6PD.7161.25.3_sun_pQTL	ENSG00000049239_H6PD.7161.25.3_COVID_A2_h	rs34603401	0.00457952	0.0505824	-0.0945602	0.103719	0.927861	Not assessed	Not assessed
5981	0.40676	0.365953	0.114188	0.102722	0.0103769	5:135228715:G:A	ENSG00000119048_UBE2B.9865.40.3_sun_pQTL	ENSG00000119048_UBE2B.9865.40.3_COVID_C2_h	rs688622	1.89548	0.454613	1.00445	2.7865	3.05366e-05	Not assessed	Not assessed
6167	0.564992	0.238639	0.130769	0.0552232	0.0103766	10:86713922:T:G	ENSG00000173269_MMRN2.11895.21.3_sun_pQTL	ENSG00000173269_MMRN2.11895.21.3_COVID_C2_h	rs117529346	-0.261593	0.15893	-0.573089	0.0499038	0.099771	Not assessed	Not assessed
6448	0.531371	0.254855	0.137473	0.0659241	0.0103764	3:184184434:A:G	ENSG00000090534_THPO.5947.90.3_sun_pQTL	ENSG00000090534_THPO.5947.90.3_COVID_C1_h	rs115800017	3.58676	0.97768	1.67054	5.50298	0.00024384	Not assessed	Not assessed
7059	0.537394	0.258202	0.131066	0.0629629	0.0103748	15:38077136:A:G	ENSG00000166068_SPRED1.8318.13.3_sun_pQTL	ENSG00000166068_SPRED1.8318.13.3_COVID_C2_h	rs1393420	0.499057	0.165547	0.17459	0.823523	0.00257328	Not assessed	Not assessed
6681	0.566109	0.220961	0.145698	0.0568578	0.0103746	15:67473112:A:C	ENSG00000188501_LCTL.10890.135.3_sun_pQTL	ENSG00000188501_LCTL.10890.135.3_COVID_C1_h	rs17232831	-4.65676	1.32476	-7.25325	-2.06028	0.000439474	Not assessed	Not assessed
6521	0.294661	0.484424	0.0796336	0.130908	0.0103738	14:20123110:G:C	ENSG00000100823_APEX1.9849.13.3_sun_pQTL	ENSG00000100823_APEX1.9849.13.3_COVID_C1_h	rs113783975	4.2613	1.07115	2.16188	6.36072	6.94269e-05	Not assessed	Not assessed
4494	0.611245	0.17898	0.154248	0.045155	0.0103724	20:32063476:G:A	ENSG00000101336_HCK.3374.49.2_sun_pQTL	ENSG00000101336_HCK.3374.49.2_COVID_B2_h	rs75479947	-0.403817	0.334244	-1.05892	0.25129	0.22699	Not assessed	Not assessed
6352	0.47495	0.304566	0.128025	0.0820871	0.0103718	7:138923585:G:A	ENSG00000059377_TBXAS1.8098.37.3_sun_pQTL	ENSG00000059377_TBXAS1.8098.37.3_COVID_C2_h	rs111355559	-0.170112	0.169058	-0.501459	0.161236	0.314303	Not assessed	Not assessed
3037	0.695921	0.11624	0.152077	0.0253911	0.0103705	16:30116465:G:A	ENSG00000150281_CTF1.13732.79.3_sun_pQTL	ENSG00000150281_CTF1.13732.79.3_COVID_B2_h	rs148639118	1.64907	0.50128	0.666578	2.63156	0.00100289	Not assessed	Not assessed
6981	0.20919	0.482671	0.0900366	0.207734	0.0103689	15:61052048:T:C	ENSG00000182718_ANXA2.4961.17.1_sun_pQTL	ENSG00000182718_ANXA2.4961.17.1_COVID_C2_h	rs782949	1.39638	0.337423	0.735043	2.05772	3.49788e-05	Not assessed	Not assessed
6319	0.00837157	0.711799	0.00313245	0.266328	0.0103688	14:20488615:T:C	ENSG00000198805_PNP.10039.32.3_sun_pQTL	ENSG00000198805_PNP.10039.32.3_COVID_B2_h	rs1756361	0.0336667	0.169881	-0.299294	0.366628	0.842906	Not assessed	Not assessed
6956	0.567958	0.230155	0.136298	0.0552221	0.0103669	2:232374503:G:T	ENSG00000182600_C2orf82.9439.454.3_sun_pQTL	ENSG00000182600_C2orf82.9439.454.3_COVID_C2_h	rs139067633	0.535316	0.212604	0.118621	0.952012	0.0118053	Not assessed	Not assessed
7211	0.551246	0.211654	0.163838	0.062896	0.0103662	17:81463132:A:C	ENSG00000141551_CSNK1D.11289.31.3_sun_pQTL	ENSG00000141551_CSNK1D.11289.31.3_COVID_C2_h	rs149277889	-2.51009	0.726999	-3.93498	-1.0852	0.000555066	Not assessed	Not assessed
7201	0.455183	0.287728	0.151175	0.0955493	0.0103656	19:49026582:G:C	ENSG00000225950_NTF4.4146.58.2_sun_pQTL	ENSG00000225950_NTF4.4146.58.2_COVID_C2_h	rs111445816	0.776474	0.262961	0.26108	1.29187	0.00314893	Not assessed	Not assessed
4065	0.65613	0.149345	0.150023	0.0341371	0.0103655	11:64365694:TC:T	ENSG00000110076_NRXN2.8876.51.3_sun_pQTL	ENSG00000110076_NRXN2.8876.51.3_COVID_D1_h	rs78850182	-5.96258	1.80906	-9.50826	-2.41689	0.000980859	Not assessed	Not assessed
7147	0.509937	0.253763	0.150868	0.075067	0.0103642	17:73652732:T:C	ENSG00000178789_CD300LB.10713.151.3_sun_pQTL	ENSG00000178789_CD300LB.10713.151.3_COVID_C2_h	rs149834182	2.81817	0.796165	1.25771	4.37863	0.000400613	Not assessed	Not assessed
7086	6.15232e-32	0.673779	2.88421e-32	0.315857	0.0103636	22:36933406:G:A	ENSG00000100368_CSF2RB.10512.13.3_sun_pQTL	ENSG00000100368_CSF2RB.10512.13.3_COVID_A2_h	rs1534881	-0.0287394	0.089012	-0.2032	0.145721	0.746793	Not assessed	Not assessed
6445	0.00220105	0.744543	0.000715961	0.242176	0.0103634	1:29315806:G:T	ENSG00000060656_PTPRU.8337.65.3_sun_pQTL	ENSG00000060656_PTPRU.8337.65.3_COVID_B2_h	rs2179795	0.0321253	0.173548	-0.308022	0.372272	0.853143	Not assessed	Not assessed
6130	0.31601	0.441069	0.0970757	0.135482	0.0103627	11:112225314:C:T	ENSG00000150787_PTS.12014.19.3_sun_pQTL	ENSG00000150787_PTS.12014.19.3_COVID_C2_h	rs182586109	-0.824867	0.357772	-1.52609	-0.123647	0.0211349	Not assessed	Not assessed
8490	2.56776e-12	0.307158	5.70544e-12	0.68248	0.0103622	12:95738117:A:G	ENSG00000074527_NTN4.3327.27.1_sun_pQTL	ENSG00000074527_NTN4.3327.27.1_COVID_B1_h	rs17288108	0.135923	0.206225	-0.268271	0.540117	0.509832	Not assessed	Not assessed
7456	0.00135145	0.722498	0.000496254	0.265292	0.0103619	19:53822958:G:T	ENSG00000189013_KIR2DL4.9245.1.3_sun_pQTL	ENSG00000189013_KIR2DL4.9245.1.3_COVID_C2_h	rs62143206	-0.0943588	0.0968824	-0.284245	0.0955271	0.33008	Not assessed	Not assessed
6528	0.52512	0.24518	0.149531	0.0698064	0.0103616	7:128653819:G:A	ENSG00000174697_LEP.8484.8.3_sun_pQTL	ENSG00000174697_LEP.8484.8.3_COVID_C2_h	rs141332315	-4.45148	1.25391	-6.90911	-1.99386	0.000385113	Not assessed	Not assessed
8690	0.501707	0.282779	0.13121	0.0739438	0.0103601	6:7092319:A:G	ENSG00000153162_BMP6.3736.60.3_sun_pQTL	ENSG00000153162_BMP6.3736.60.3_COVID_C1_h	rs111788686	-0.304994	0.165693	-0.629746	0.0197582	0.0656629	Not assessed	Not assessed
5495	0.584665	0.193124	0.159257	0.0525948	0.0103596	5:92351165:C:T	ENSG00000113369_ARRDC3.12352.70.3_sun_pQTL	ENSG00000113369_ARRDC3.12352.70.3_COVID_C2_h	rs141623490	2.26933	0.636	1.02279	3.51586	0.000359547	Not assessed	Not assessed
2433	0.68542	0.106528	0.17111	0.0265834	0.0103586	16:30829556:G:A	ENSG00000169900_PYDC1.12835.101.3_sun_pQTL	ENSG00000169900_PYDC1.12835.101.3_COVID_A1_h	rs7500719	-0.126808	1.97114	-3.99018	3.73656	0.948706	Not assessed	Not assessed
6913	0.570125	0.228192	0.136643	0.0546811	0.0103584	4:70085294:A:G	ENSG00000132465_IGJ.8362.102.3_sun_pQTL	ENSG00000132465_IGJ.8362.102.3_COVID_C1_h	rs141901479	134.969	39.5675	57.4179	212.52	0.000647011	Not assessed	Not assessed
4761	0.57086	0.245417	0.12125	0.0521158	0.0103577	12:64323851:G:A	ENSG00000156076_WIF1.2848.2.2_sun_pQTL	ENSG00000156076_WIF1.2848.2.2_COVID_C2_h	rs77615803	-0.72395	0.255545	-1.22481	-0.22309	0.00461194	Not assessed	Not assessed
3573	0.696108	0.133965	0.133825	0.0257442	0.0103573	20:32284013:T:C	ENSG00000171552_BCL2L1.4423.77.2_sun_pQTL	ENSG00000171552_BCL2L1.4423.77.2_COVID_C1_h	rs111989464	-0.979623	0.355342	-1.67608	-0.283166	0.00583613	Not assessed	Not assessed
5434	0.601567	0.184137	0.156152	0.0477872	0.0103567	12:9095736:T:C	ENSG00000166523_CLEC4E.7077.9.4_sun_pQTL	ENSG00000166523_CLEC4E.7077.9.4_COVID_D1_h	rs55933766	-1.00095	0.55969	-2.09792	0.0960273	0.0737128	Not assessed	Not assessed
6707	0.552946	0.237552	0.139308	0.0598381	0.0103562	17:34945945:T:C	ENSG00000185379_RAD51L3.12554.10.3_sun_pQTL	ENSG00000185379_RAD51L3.12554.10.3_COVID_C2_h	rs151292385	0.82176	0.263658	0.304999	1.33852	0.00182851	Not assessed	Not assessed
5822	0.576357	0.2286	0.132245	0.0524417	0.0103562	19:13237217:A:C	ENSG00000104915_STX10.12842.43.3_sun_pQTL	ENSG00000104915_STX10.12842.43.3_COVID_C1_h	rs72995980	-0.0293509	0.177636	-0.377511	0.318809	0.868762	Not assessed	Not assessed
3805	0.66021	0.139963	0.156338	0.033133	0.0103561	11:46885534:G:A	ENSG00000149182_ARFGAP2.11664.32.3_sun_pQTL	ENSG00000149182_ARFGAP2.11664.32.3_COVID_B2_h	rs185855455	-15.8904	4.42144	-24.5562	-7.2245	0.000325723	Not assessed	Not assessed
6507	8.1057e-57	0.721358	3.01477e-57	0.268286	0.0103554	2:206459558:A:G	ENSG00000114948_ADAM23.7049.2.3_sun_pQTL	ENSG00000114948_ADAM23.7049.2.3_COVID_B2_h	rs1921673	-0.0225531	0.0637376	-0.147476	0.10237	0.723456	Not assessed	Not assessed
7460	0.550387	0.238518	0.140056	0.0606849	0.0103547	9:93214667:C:T	ENSG00000196305_IARS.12815.9.3_sun_pQTL	ENSG00000196305_IARS.12815.9.3_COVID_C2_h	rs111244776	0.623039	0.233984	0.16444	1.08164	0.00775057	Not assessed	Not assessed
6265	0.57449	0.189029	0.170151	0.0559757	0.0103545	14:63630108:C:T	ENSG00000054654_SYNE2.9789.52.3_sun_pQTL	ENSG00000054654_SYNE2.9789.52.3_COVID_B2_h	rs550293342	0.119245	0.476376	-0.814434	1.05293	0.802342	Not assessed	Not assessed
7265	2.22316e-36	0.732279	7.81387e-37	0.257368	0.010353	1:168534148:C:T	ENSG00000143184_XCL1.14078.69.3_sun_pQTL	ENSG00000143184_XCL1.14078.69.3_COVID_B2_h	rs4656599	-0.0257648	0.0617695	-0.146831	0.0953012	0.676596	Not assessed	Not assessed
3774	0.655193	0.131887	0.168634	0.0339347	0.0103517	10:73901624:C:T	ENSG00000122884_P4HA1.11645.9.3_sun_pQTL	ENSG00000122884_P4HA1.11645.9.3_COVID_D1_h	rs61074008	-1.40348	0.555982	-2.49319	-0.313776	0.011592	Not assessed	Not assessed
7699	3.89142e-268	0.666209	1.88932e-268	0.32344	0.0103515	9:89379518:C:T	ENSG00000187764_SEMA4D.5737.61.3_sun_pQTL	ENSG00000187764_SEMA4D.5737.61.3_COVID_C1_h	rs45464494	-0.00367157	0.0218202	-0.0464384	0.0390953	0.866375	Not assessed	Not assessed
4009	1.60429e-06	0.84179	2.81804e-07	0.147856	0.0103514	16:28501203:A:G	ENSG00000197272_IL27.EBI3.2829.19.2_sun_pQTL	ENSG00000197272_IL27.EBI3.2829.19.2_COVID_C1_h	rs181204	0.109541	0.120519	-0.126672	0.345755	0.363397	Not assessed	Not assessed
4742	6.72718e-12	0.81872	1.40458e-12	0.170932	0.0103489	5:131101852:T:TTAAATAG	ENSG00000169567_HINT1.5900.11.2_sun_pQTL	ENSG00000169567_HINT1.5900.11.2_COVID_C1_h	rs11281680	0.0946307	0.0922835	-0.0862417	0.275503	0.305158	Not assessed	Not assessed
4487	0.457839	0.41448	0.0615874	0.0557445	0.0103487	2:135194378:G:C	ENSG00000144224_UBXN4.9970.7.3_sun_pQTL	ENSG00000144224_UBXN4.9970.7.3_COVID_C2_h	rs144892764	-0.0320355	0.140179	-0.306781	0.24271	0.819232	Not assessed	Not assessed
4300	0.629622	0.165106	0.154436	0.0404876	0.0103482	1:32644526:T:C	ENSG00000160055_TMEM234.8107.12.3_sun_pQTL	ENSG00000160055_TMEM234.8107.12.3_COVID_D1_h	rs786296	-0.797315	0.438001	-1.65578	0.0611517	0.0687059	Not assessed	Not assessed
7200	0.543716	0.238677	0.14404	0.0632192	0.010348	7:1513546:A:G	ENSG00000188191_PRKAR1B.12479.50.3_sun_pQTL	ENSG00000188191_PRKAR1B.12479.50.3_COVID_C2_h	rs73270232	-7.6791	2.28542	-12.1584	-3.19975	0.000779335	Not assessed	Not assessed
7035	0.534437	0.249402	0.140337	0.0654799	0.0103433	3:10317753:C:G	ENSG00000157020_SEC13.14689.3.3_sun_pQTL	ENSG00000157020_SEC13.14689.3.3_COVID_C1_h	rs78094030	-0.0676344	0.193457	-0.446803	0.311534	0.726631	Not assessed	Not assessed
6958	0.516777	0.260345	0.14134	0.0711948	0.0103428	7:105740827:C:T	ENSG00000105835_NAMPT.5011.11.1_sun_pQTL	ENSG00000105835_NAMPT.5011.11.1_COVID_C2_h	rs184586430	5.0655	1.38027	2.36022	7.77078	0.000242613	Not assessed	Not assessed
6089	0.556021	0.258476	0.119581	0.0555788	0.0103427	11:16888941:TAA:T	ENSG00000188211_NCR3LG1.7854.38.3_sun_pQTL	ENSG00000188211_NCR3LG1.7854.38.3_COVID_C1_h	rs59807490	-1.34438	0.394304	-2.1172	-0.571555	0.000650837	Not assessed	Not assessed
3901	3.88508e-15	0.823701	7.82803e-16	0.165957	0.0103423	17:19742625:A:C	ENSG00000108602_ALDH3A1.11480.1.3_sun_pQTL	ENSG00000108602_ALDH3A1.11480.1.3_COVID_C1_h	rs887241	-0.0670136	0.0666997	-0.197743	0.0637154	0.315038	Not assessed	Not assessed
4438	0.0239757	0.659023	0.0107653	0.295896	0.0103407	1:206913708:A:G	ENSG00000162894_FAIM3.6574.11.3_sun_pQTL	ENSG00000162894_FAIM3.6574.11.3_COVID_C1_h	rs72758947	0.0453454	0.131814	-0.213005	0.303696	0.730838	Not assessed	Not assessed
6390	0.554687	0.234396	0.141004	0.059574	0.0103397	22:24147482:G:A	ENSG00000169314_C22orf15.7073.69.4_sun_pQTL	ENSG00000169314_C22orf15.7073.69.4_COVID_C2_h	rs181179328	-2.71484	0.827652	-4.33701	-1.09267	0.00103746	Not assessed	Not assessed
3405	0.66518	0.136138	0.156354	0.0319896	0.0103391	15:44793269:C:T	ENSG00000140259_MFAP1.5606.24.3_sun_pQTL	ENSG00000140259_MFAP1.5606.24.3_COVID_D1_h	rs77308214	-0.275445	0.351548	-0.964467	0.413577	0.433322	Not assessed	Not assessed
6989	0.551818	0.204234	0.170511	0.0630979	0.0103385	22:37337135:C:T	ENSG00000100055_CYTH4.12746.4.3_sun_pQTL	ENSG00000100055_CYTH4.12746.4.3_COVID_C2_h	rs192962454	3.49698	0.995469	1.5459	5.44806	0.000443251	Not assessed	Not assessed
8187	9.15579e-18	0.740789	3.07611e-18	0.248876	0.0103353	20:1635560:A:G	ENSG00000089012_SIRPG.9241.40.3_sun_pQTL	ENSG00000089012_SIRPG.9241.40.3_COVID_C1_h	rs6043409	-0.0777093	0.0641743	-0.203489	0.04807	0.22593	Not assessed	Not assessed
4112	0.648347	0.149113	0.156274	0.035931	0.0103351	15:44879005:G:T	ENSG00000104131_EIF3J.13497.34.3_sun_pQTL	ENSG00000104131_EIF3J.13497.34.3_COVID_B2_h	rs117641213	3.43005	0.886672	1.6922	5.16789	0.000109529	Not assessed	Not assessed
6648	0.516112	0.211161	0.186215	0.0761773	0.0103348	12:112407192:A:T	ENSG00000151176_PLBD2.6536.54.3_sun_pQTL	ENSG00000151176_PLBD2.6536.54.3_COVID_C1_h	rs61941342	0.178284	0.197647	-0.209097	0.565666	0.36704	Not assessed	Not assessed
5807	0.580645	0.23298	0.125639	0.0504015	0.0103343	11:90640115:C:T	ENSG00000077616_NAALAD2.7986.98.3_sun_pQTL	ENSG00000077616_NAALAD2.7986.98.3_COVID_C1_h	rs76800462	-0.511579	0.184583	-0.873355	-0.149804	0.00557907	Not assessed	Not assessed
4905	0.586726	0.158176	0.192798	0.0519664	0.0103326	11:295343:G:A	ENSG00000185187_SIGIRR.8326.63.3_sun_pQTL	ENSG00000185187_SIGIRR.8326.63.3_COVID_D1_h	rs2242565	72.9053	19.3579	34.9645	110.846	0.000165766	Not assessed	Not assessed
6694	0.49441	0.313086	0.111546	0.0706262	0.0103321	21:25551369:A:G	ENSG00000154721_JAM2.2997.8.1_sun_pQTL	ENSG00000154721_JAM2.2997.8.1_COVID_C2_h	rs17001113	0.10217	0.161079	-0.213539	0.417879	0.525896	Not assessed	Not assessed
8522	0.475395	0.285109	0.143259	0.0859065	0.0103303	11:1778939:T:C	ENSG00000174672_BRSK2.9790.28.3_sun_pQTL	ENSG00000174672_BRSK2.9790.28.3_COVID_C2_h	rs148173754	14.3143	3.9927	6.48877	22.1399	0.000336921	Not assessed	Not assessed
6626	0.450205	0.323473	0.125694	0.0903013	0.0103266	1:224879166:C:A	ENSG00000154380_ENAH.9757.29.3_sun_pQTL	ENSG00000154380_ENAH.9757.29.3_COVID_C2_h	rs56981420	2.47124	0.647274	1.20261	3.73988	0.000134583	Not assessed	Not assessed
6519	0.572093	0.203402	0.15801	0.0561685	0.0103265	22:38290230:G:A	ENSG00000100097_LGALS1.8046.9.3_sun_pQTL	ENSG00000100097_LGALS1.8046.9.3_COVID_C1_h	rs185945762	-5.81833	1.60769	-8.96935	-2.66731	0.000295682	Not assessed	Not assessed
5143	0.336774	0.514177	0.054905	0.0838171	0.0103261	1:153567710:C:A	ENSG00000196754_S100A2.11969.5.3_sun_pQTL	ENSG00000196754_S100A2.11969.5.3_COVID_C2_h	rs6702891	-0.0285986	0.0982537	-0.221172	0.163975	0.770999	Not assessed	Not assessed
5409	0.594167	0.207305	0.13953	0.0486718	0.0103257	17:38942006:A:G	ENSG00000141736_ERBB2.2616.23.18_sun_pQTL	ENSG00000141736_ERBB2.2616.23.18_COVID_C2_h	rs79018850	-2.39652	0.687787	-3.74456	-1.04848	0.000493258	Not assessed	Not assessed
8528	2.81105e-256	0.700923	1.15808e-256	0.288751	0.0103256	19:54244896:C:G	ENSG00000244482_LILRA6.7059.14.3_sun_pQTL	ENSG00000244482_LILRA6.7059.14.3_COVID_C1_h	rs35361042	0.0092895	0.019941	-0.0297942	0.0483732	0.641324	Not assessed	Not assessed
5831	0.569735	0.25016	0.117984	0.0517945	0.0103253	8:29486272:C:A	ENSG00000120875_DUSP4.10035.6.3_sun_pQTL	ENSG00000120875_DUSP4.10035.6.3_COVID_C2_h	rs77881431	-0.306838	0.163244	-0.626791	0.0131151	0.0601594	Not assessed	Not assessed
6883	1.02694e-15	0.671355	4.86938e-16	0.318321	0.010324	1:67423888:C:G	ENSG00000081985_IL12RB2.3815.14.1_sun_pQTL	ENSG00000081985_IL12RB2.3815.14.1_COVID_A2_h	rs12566098	-0.0193824	0.115736	-0.246221	0.207456	0.867	Not assessed	Not assessed
7377	0.530113	0.228927	0.161084	0.0695531	0.0103234	18:1554913:A:T	ENSG00000141433_ADCYAP1.8285.64.3_sun_pQTL	ENSG00000141433_ADCYAP1.8285.64.3_COVID_C1_h	rs192525371	1.76558	0.550378	0.686864	2.84431	0.00133685	Not assessed	Not assessed
6123	8.78269e-09	0.653179	4.52473e-09	0.336499	0.0103224	2:205770145:G:A	ENSG00000118257_NRP2.6590.54.3_sun_pQTL	ENSG00000118257_NRP2.6590.54.3_COVID_B2_h	rs16837641	0.0751385	0.133481	-0.18648	0.336757	0.573494	Not assessed	Not assessed
4901	0.587323	0.206275	0.145122	0.0509583	0.0103212	2:26587450:C:T	ENSG00000115194_SLC30A3.9081.39.3_sun_pQTL	ENSG00000115194_SLC30A3.9081.39.3_COVID_B2_h	rs72817132	-3.09369	1.00343	-5.06039	-1.127	0.00204848	Not assessed	Not assessed
6050	0.565445	0.235791	0.132995	0.0554485	0.010321	11:17731140:A:G	ENSG00000011405_PIK3C2A.14028.22.3_sun_pQTL	ENSG00000011405_PIK3C2A.14028.22.3_COVID_C2_h	rs139814853	-1.06493	0.320656	-1.69341	-0.436459	0.000896606	Not assessed	Not assessed
6054	0.481793	0.328474	0.106687	0.0727263	0.010319	2:112249113:T:C	ENSG00000136696_IL36B.14149.9.3_sun_pQTL	ENSG00000136696_IL36B.14149.9.3_COVID_C2_h	rs181694657	-1.53557	0.435127	-2.3884	-0.682736	0.000417112	Not assessed	Not assessed
4421	0.628162	0.160478	0.16014	0.0409012	0.0103183	2:200141630:T:C	ENSG00000119042_SATB2.10081.17.3_sun_pQTL	ENSG00000119042_SATB2.10081.17.3_COVID_B2_h	rs114271895	-11.2793	3.27096	-17.6903	-4.86837	0.000564072	Not assessed	Not assessed
8655	1.44622e-97	0.624743	8.44821e-98	0.364939	0.0103181	9:134963026:G:A	ENSG00000085265_FCN1.3613.62.5_sun_pQTL	ENSG00000085265_FCN1.3613.62.5_COVID_A2_h	rs11103602	0.00445375	0.0535644	-0.100531	0.109438	0.933734	Not assessed	Not assessed
5755	0.0173085	0.557689	0.0124831	0.402203	0.0103172	15:84764910:G:T	ENSG00000197696_NMB.9321.400.3_sun_pQTL	ENSG00000197696_NMB.9321.400.3_COVID_A2_h	rs12903256	-0.0702626	0.31071	-0.679243	0.538718	0.821096	Not assessed	Not assessed
6375	2.64237e-05	0.712324	1.02877e-05	0.277322	0.0103168	17:7608618:A:G	ENSG00000141504_SAT2.12524.18.3_sun_pQTL	ENSG00000141504_SAT2.12524.18.3_COVID_C2_h	rs11078700	0.0373825	0.0992095	-0.157064	0.231829	0.706319	Not assessed	Not assessed
5615	0.59083	0.192447	0.155703	0.0507057	0.010315	8:97260948:C:A	ENSG00000156482_RPL30.12478.15.3_sun_pQTL	ENSG00000156482_RPL30.12478.15.3_COVID_B2_h	rs143883641	27.8244	7.95496	12.233	43.4159	0.00046921	Not assessed	Not assessed
7405	7.2167e-17	0.750382	2.30156e-17	0.239303	0.0103149	5:55983139:A:G	ENSG00000134352_IL6ST.2620.4.2_sun_pQTL	ENSG00000134352_IL6ST.2620.4.2_COVID_C1_h	rs11574765	-0.0188829	0.0667157	-0.149643	0.111877	0.77715	Not assessed	Not assessed
6758	0.00027686	0.750283	8.82104e-05	0.239037	0.0103147	1:179039800:T:C	ENSG00000116199_FAM20B.7198.197.3_sun_pQTL	ENSG00000116199_FAM20B.7198.197.3_COVID_B2_h	rs12064702	-0.124917	0.164385	-0.447106	0.197272	0.447313	Not assessed	Not assessed
4757	0.574702	0.248797	0.115986	0.0502016	0.0103137	12:65809604:G:A	ENSG00000156076_WIF1.2848.2.2_sun_pQTL	ENSG00000156076_WIF1.2848.2.2_COVID_C1_h	rs143874026	-0.702917	0.344509	-1.37814	-0.0276916	0.0413161	Not assessed	Not assessed
6348	0.0208126	0.760043	0.00556647	0.203268	0.0103107	19:670234:T:C	ENSG00000070404_FSTL3.3438.10.2_sun_pQTL	ENSG00000070404_FSTL3.3438.10.2_COVID_C2_h	rs7250835	-0.0625638	0.117692	-0.293235	0.168107	0.595009	Not assessed	Not assessed
8016	0.495182	0.280259	0.136823	0.0774274	0.0103091	8:132820881:T:C	ENSG00000042832_TG.4165.2.1_sun_pQTL	ENSG00000042832_TG.4165.2.1_COVID_C2_h	rs185963677	3.10135	0.888964	1.35901	4.84368	0.000485338	Not assessed	Not assessed
7959	0.443605	0.329242	0.124472	0.0923726	0.0103079	19:1699771:G:T	ENSG00000220008_LINGO3.10827.67.3_sun_pQTL	ENSG00000220008_LINGO3.10827.67.3_COVID_C2_h	rs76089090	-0.106637	0.141244	-0.383471	0.170196	0.450257	Not assessed	Not assessed
8840	0.473689	0.264852	0.161091	0.0900601	0.0103076	4:69605279:G:A	ENSG00000109193_SULT1E1.9878.3.3_sun_pQTL	ENSG00000109193_SULT1E1.9878.3.3_COVID_C1_h	rs184149234	-1.22744	0.412707	-2.03633	-0.418553	0.00293821	Not assessed	Not assessed
3829	0.651013	0.141094	0.162401	0.0351868	0.0103061	11:46885534:G:A	ENSG00000149182_ARFGAP2.11664.32.3_sun_pQTL	ENSG00000149182_ARFGAP2.11664.32.3_COVID_A2_h	rs185855455	-19.4118	5.49251	-30.1769	-8.64664	0.000408976	Not assessed	Not assessed
8609	0.502296	0.270034	0.141373	0.0759917	0.0103054	7:23319261:G:T	ENSG00000136237_RAPGEF5.9059.14.3_sun_pQTL	ENSG00000136237_RAPGEF5.9059.14.3_COVID_C2_h	rs117151817	0.325856	0.179488	-0.0259334	0.677646	0.0694504	Not assessed	Not assessed
7026	0.529757	0.246892	0.145327	0.067719	0.010305	3:9502354:AAGTC:A	ENSG00000157020_SEC13.14689.3.3_sun_pQTL	ENSG00000157020_SEC13.14689.3.3_COVID_C2_h	rs199510085	2.02605	0.606102	0.838114	3.21399	0.000829505	Not assessed	Not assessed
4431	0.646654	0.158768	0.147958	0.0363168	0.010303	1:33830825:T:C	ENSG00000160097_FNDC5.8041.5.3_sun_pQTL	ENSG00000160097_FNDC5.8041.5.3_COVID_D1_h	rs4369198	2.01444	0.736403	0.571123	3.45777	0.00622814	Not assessed	Not assessed
6755	0	0.689096	0	0.300601	0.0103026	11:18266203:G:C	ENSG00000173432_SAA1.4336.2.1_sun_pQTL	ENSG00000173432_SAA1.4336.2.1_COVID_A2_h	rs1829575	-0.0054697	0.0289919	-0.0622928	0.0513534	0.850357	Not assessed	Not assessed
3356	0.644033	0.106282	0.205484	0.0338997	0.0103018	10:73123330:A:T	ENSG00000122884_P4HA1.11645.9.3_sun_pQTL	ENSG00000122884_P4HA1.11645.9.3_COVID_A1_h	rs78800989	0.73993	2.14921	-3.47245	4.95231	0.730636	Not assessed	Not assessed
8728	0.434157	0.337691	0.122545	0.0953066	0.0103006	11:3191807:G:T	ENSG00000177105_RHOG.12540.25.3_sun_pQTL	ENSG00000177105_RHOG.12540.25.3_COVID_C2_h	rs16929196	0.155058	0.129214	-0.0981975	0.408313	0.230137	Not assessed	Not assessed
6546	2.17476e-10	0.721813	8.07152e-11	0.267887	0.0103003	4:8478027:A:G	ENSG00000109625_CPZ.6493.9.3_sun_pQTL	ENSG00000109625_CPZ.6493.9.3_COVID_D1_h	rs2631738	0.00314546	0.135203	-0.261847	0.268138	0.981439	Not assessed	Not assessed
5490	0.588988	0.191284	0.158095	0.0513339	0.0102985	2:9212388:G:A	ENSG00000115738_ID2.9426.73.3_sun_pQTL	ENSG00000115738_ID2.9426.73.3_COVID_B2_h	rs16866958	8.60063	2.37354	3.94857	13.2527	0.000290598	Not assessed	Not assessed
5062	0.236373	0.517129	0.0740992	0.162101	0.0102972	2:27529596:G:A	ENSG00000084734_GCKR.5223.59.3_sun_pQTL	ENSG00000084734_GCKR.5223.59.3_COVID_C1_h	rs11127048	0.0813031	0.168418	-0.24879	0.411396	0.629276	Not assessed	Not assessed
7355	0.537542	0.230912	0.154774	0.0664759	0.0102964	18:725859:G:C	ENSG00000141433_ADCYAP1.8285.64.3_sun_pQTL	ENSG00000141433_ADCYAP1.8285.64.3_COVID_C2_h	rs112462503	-0.516619	0.18906	-0.88717	-0.146069	0.00628423	Not assessed	Not assessed
2920	0.721576	0.0893766	0.159061	0.0196915	0.0102957	16:30163663:C:T	ENSG00000183336_BOLA2.8404.102.3_sun_pQTL	ENSG00000183336_BOLA2.8404.102.3_COVID_B2_h	rs12935500	2.09268	0.580772	0.954384	3.23097	0.000314245	Not assessed	Not assessed
5511	0.54108	0.27439	0.115615	0.05862	0.0102948	9:33905249:AAAAG:A	ENSG00000172724_CCL19.4922.13.1_sun_pQTL	ENSG00000172724_CCL19.4922.13.1_COVID_C2_h	rs200152838	-0.0529324	0.167434	-0.381096	0.275231	0.751896	Not assessed	Not assessed
6896	0.495655	0.285409	0.132408	0.0762334	0.0102942	18:54893707:A:G	ENSG00000041353_RAB27B.13596.3.3_sun_pQTL	ENSG00000041353_RAB27B.13596.3.3_COVID_C1_h	rs139594380	1.86236	0.607215	0.672244	3.05248	0.00216178	Not assessed	Not assessed
6586	0.531127	0.213471	0.174845	0.0702633	0.010294	15:91110261:A:G	ENSG00000196391_ZNF774.12760.34.3_sun_pQTL	ENSG00000196391_ZNF774.12760.34.3_COVID_B2_h	rs146511751	-0.0957487	0.303939	-0.691459	0.499961	0.752742	Not assessed	Not assessed
4145	0.618715	0.190017	0.138461	0.0425133	0.0102931	17:43048353:C:A	ENSG00000126581_BECN1.13032.1.3_sun_pQTL	ENSG00000126581_BECN1.13032.1.3_COVID_C1_h	rs8176308	2.47309	0.674582	1.15094	3.79525	0.000246263	Not assessed	Not assessed
4551	0.664875	0.177082	0.116684	0.0310671	0.0102927	11:65360962:A:C	ENSG00000149735_GPHA2.6395.58.3_sun_pQTL	ENSG00000149735_GPHA2.6395.58.3_COVID_C2_h	rs611981	-0.814679	0.219439	-1.24477	-0.384588	0.000205171	Not assessed	Not assessed
6542	0.590001	0.195184	0.15369	0.0508335	0.0102915	12:121637834:C:T	ENSG00000110917_MLEC.6285.71.3_sun_pQTL	ENSG00000110917_MLEC.6285.71.3_COVID_C1_h	rs142893041	-0.872241	0.335034	-1.5289	-0.215587	0.00922932	Not assessed	Not assessed
8477	0.481132	0.271412	0.151637	0.0855297	0.010289	19:54134346:C:T	ENSG00000204577_LILRB3.11334.7.3_sun_pQTL	ENSG00000204577_LILRB3.11334.7.3_COVID_C2_h	rs76936290	0.387297	0.214077	-0.0322859	0.80688	0.0704278	Not assessed	Not assessed
7627	0.527909	0.234037	0.157813	0.0699528	0.0102883	11:125307488:G:A	ENSG00000171053_PATE1.8386.11.3_sun_pQTL	ENSG00000171053_PATE1.8386.11.3_COVID_C1_h	rs147910794	0.181432	0.229779	-0.268928	0.631791	0.429767	Not assessed	Not assessed
8568	0	0.584015	0	0.405697	0.0102877	19:51500820:C:T	ENSG00000254521_SIGLEC12.10037.98.3_sun_pQTL	ENSG00000254521_SIGLEC12.10037.98.3_COVID_B2_h	rs3826667	0.00379796	0.0322511	-0.0594131	0.067009	0.906256	Not assessed	Not assessed
6087	1.13053e-259	0.781254	3.01669e-260	0.208459	0.0102872	2:102418584:A:G	ENSG00000115604_IL18R1.3446.7.2_sun_pQTL	ENSG00000115604_IL18R1.3446.7.2_COVID_B2_h	rs1420106	0.007423	0.0270567	-0.0456071	0.0604531	0.783816	Not assessed	Not assessed
7345	0.528206	0.227744	0.163346	0.070419	0.0102844	13:113201594:G:A	ENSG00000126217_MCF2L.13934.3.3_sun_pQTL	ENSG00000126217_MCF2L.13934.3.3_COVID_C1_h	rs146371746	-9.85752	2.81103	-15.367	-4.348	0.000453655	Not assessed	Not assessed
5728	0.579747	0.231314	0.12771	0.0509449	0.0102838	1:42235535:A:G	ENSG00000171960_PPIH.12449.16.3_sun_pQTL	ENSG00000171960_PPIH.12449.16.3_COVID_C2_h	rs12128647	-1.44849	0.39404	-2.2208	-0.67619	0.000236913	Not assessed	Not assessed
6880	0.141671	0.278692	0.191887	0.377467	0.0102836	15:60402855:C:T	ENSG00000182718_ANXA2.13700.10.3_sun_pQTL	ENSG00000182718_ANXA2.13700.10.3_COVID_B2_h	rs765320	-0.137644	0.212819	-0.554762	0.279474	0.517785	Not assessed	Not assessed
4153	0.631496	0.194488	0.125188	0.0385449	0.0102836	17:42932593:A:C	ENSG00000126581_BECN1.13032.1.3_sun_pQTL	ENSG00000126581_BECN1.13032.1.3_COVID_C2_h	rs692609	1.70849	0.448803	0.828847	2.58812	0.0001408	Not assessed	Not assessed
6144	0.583817	0.220647	0.13445	0.0508036	0.0102827	2:113829962:T:TC	ENSG00000136694_IL36A.10928.7.3_sun_pQTL	ENSG00000136694_IL36A.10928.7.3_COVID_C1_h	rs57864543	-0.577555	0.181003	-0.932314	-0.222796	0.00141848	Not assessed	Not assessed
6652	0	0.705277	0	0.284442	0.0102806	19:10285007:A:G	ENSG00000090339_ICAM1.4342.10.3_sun_pQTL	ENSG00000090339_ICAM1.4342.10.3_COVID_C2_h	rs5498	0.0137521	0.0106915	-0.00720292	0.0347071	0.198352	Not assessed	Not assessed
6038	0.592427	0.188647	0.15826	0.0503848	0.0102801	9:34909700:C:T	ENSG00000164976_KIAA1161.8093.13.3_sun_pQTL	ENSG00000164976_KIAA1161.8093.13.3_COVID_C2_h	rs113975639	-4.00054	1.09456	-6.14584	-1.85523	0.000257261	Not assessed	Not assessed
6976	0.400632	0.366569	0.116205	0.106314	0.0102796	11:122041198:A:G	ENSG00000109943_CRTAM.5068.54.3_sun_pQTL	ENSG00000109943_CRTAM.5068.54.3_COVID_C1_h	rs76561791	0.712756	0.241475	0.239474	1.18604	0.00316052	Not assessed	Not assessed
3826	0.660777	0.167777	0.128539	0.0326269	0.0102795	17:63722400:A:G	ENSG00000259384_GH1.8462.18.3_sun_pQTL	ENSG00000259384_GH1.8462.18.3_COVID_C2_h	rs147507746	2.64264	0.672771	1.32404	3.96125	8.5657e-05	Not assessed	Not assessed
6169	0.572877	0.222398	0.140078	0.0543696	0.0102773	17:39246427:C:G	ENSG00000126368_NR1D1.5236.2.3_sun_pQTL	ENSG00000126368_NR1D1.5236.2.3_COVID_C2_h	rs72823380	-3.27325	0.972714	-5.17973	-1.36676	0.000765256	Not assessed	Not assessed
4373	0.651373	0.142869	0.160326	0.0351548	0.0102772	10:102395588:T:C	ENSG00000059915_PSD.13055.53.3_sun_pQTL	ENSG00000059915_PSD.13055.53.3_COVID_D1_h	rs36226954	-3.48754	0.95346	-5.35629	-1.6188	0.000254414	Not assessed	Not assessed
6608	0.514968	0.2729	0.131944	0.0699118	0.0102758	11:34367872:G:A	ENSG00000110429_FBXO3.14628.72.3_sun_pQTL	ENSG00000110429_FBXO3.14628.72.3_COVID_C1_h	rs182503491	19.5589	5.1974	9.37215	29.7456	0.000167752	Not assessed	Not assessed
4841	0.629432	0.149076	0.170779	0.0404374	0.0102756	22:20712249:G:C	ENSG00000133475_GGT2.6334.9.3_sun_pQTL	ENSG00000133475_GGT2.6334.9.3_COVID_A2_h	rs150010924	-1.34941	0.557099	-2.4413	-0.257512	0.0154268	Not assessed	Not assessed
6881	0.545578	0.252676	0.130871	0.0606006	0.0102739	12:15449276:TCA:T	ENSG00000121316_PLBD1.6315.58.3_sun_pQTL	ENSG00000121316_PLBD1.6315.58.3_COVID_C2_h	rs556331045	0.295463	0.252126	-0.198696	0.789621	0.241244	Not assessed	Not assessed
2914	0.667516	0.106465	0.186078	0.0296681	0.0102737	15:44793269:C:T	ENSG00000140259_MFAP1.5606.24.3_sun_pQTL	ENSG00000140259_MFAP1.5606.24.3_COVID_A1_h	rs77308214	-0.783211	1.57447	-3.86911	2.30269	0.618876	Not assessed	Not assessed
7930	0.376652	0.405546	0.0999364	0.107592	0.0102737	11:12307247:T:C	ENSG00000197702_PARVA.13434.172.3_sun_pQTL	ENSG00000197702_PARVA.13434.172.3_COVID_C2_h	rs1602973	-0.0431396	0.123378	-0.284956	0.198676	0.726598	Not assessed	Not assessed
5759	0.601801	0.179782	0.160275	0.0478703	0.010272	7:123570310:A:T	ENSG00000235631_RNF148.7742.11.3_sun_pQTL	ENSG00000235631_RNF148.7742.11.3_COVID_B2_h	rs530086556	-2.44647	0.737225	-3.89141	-1.00154	0.000905061	Not assessed	Not assessed
6892	0.541057	0.249819	0.136046	0.0628055	0.010272	6:138097473:TA:T	ENSG00000118503_TNFAIP3.14009.65.3_sun_pQTL	ENSG00000118503_TNFAIP3.14009.65.3_COVID_C1_h	rs200858731	2.39482	0.764637	0.896157	3.89348	0.00173639	Not assessed	Not assessed
4547	0.624836	0.159645	0.163488	0.0417608	0.0102704	1:31048467:A:C	ENSG00000184007_PTP4A2.11699.16.3_sun_pQTL	ENSG00000184007_PTP4A2.11699.16.3_COVID_D1_h	rs80050407	0.0013866	0.393774	-0.770396	0.773169	0.99719	Not assessed	Not assessed
8238	0.449463	0.324278	0.125473	0.0905159	0.0102699	11:102287686:C:T	ENSG00000137673_MMP7.8475.15.3_sun_pQTL	ENSG00000137673_MMP7.8475.15.3_COVID_C1_h	rs181843853	0.812995	0.340182	0.14625	1.47974	0.0168539	Not assessed	Not assessed
4920	4.54567e-08	0.844469	7.81975e-09	0.145261	0.0102698	8:85438822:G:C	ENSG00000164879_CA3.3799.11.2_sun_pQTL	ENSG00000164879_CA3.3799.11.2_COVID_C2_h	rs2072696	-0.0722914	0.0704703	-0.210411	0.0658278	0.304966	Not assessed	Not assessed
3923	0.657486	0.14203	0.156433	0.0337824	0.0102681	10:73991981:G:A	ENSG00000122884_P4HA1.11645.9.3_sun_pQTL	ENSG00000122884_P4HA1.11645.9.3_COVID_A2_h	rs75118385	-3.33962	1.0142	-5.32742	-1.35183	0.000991731	Not assessed	Not assessed
7445	0.407939	0.368346	0.112172	0.101275	0.0102678	18:74497823:T:C	ENSG00000133313_CNDP2.3192.3.2_sun_pQTL	ENSG00000133313_CNDP2.3192.3.2_COVID_C1_h	rs8083001	0.0209307	0.167004	-0.306392	0.348253	0.900262	Not assessed	Not assessed
5383	0.61797	0.179444	0.149049	0.04327	0.0102673	12:58355223:C:T	ENSG00000037897_METTL1.12514.16.3_sun_pQTL	ENSG00000037897_METTL1.12514.16.3_COVID_C1_h	rs117973249	1.82281	0.529873	0.784281	2.86135	0.000581513	Not assessed	Not assessed
6287	0.580456	0.230879	0.127642	0.0507599	0.0102628	4:102429975:G:C	ENSG00000145354_CISD2.8094.20.3_sun_pQTL	ENSG00000145354_CISD2.8094.20.3_COVID_C2_h	rs147495799	1.03931	0.338894	0.375087	1.70353	0.00216391	Not assessed	Not assessed
3162	0.686033	0.133194	0.142799	0.0277142	0.0102602	1:147751350:G:A	ENSG00000121634_GJA8.12711.19.3_sun_pQTL	ENSG00000121634_GJA8.12711.19.3_COVID_B1_h	rs116180704	1.95073	0.685813	0.606563	3.2949	0.00444941	Not assessed	Not assessed
7592	0.514734	0.301978	0.109057	0.0639703	0.0102601	6:7548386:C:T	ENSG00000124786_SLC35B3.10660.33.3_sun_pQTL	ENSG00000124786_SLC35B3.10660.33.3_COVID_C2_h	rs2237101	-0.15195	0.113471	-0.374348	0.070449	0.180536	Not assessed	Not assessed
7032	0.55782	0.215205	0.156391	0.0603247	0.0102597	1:201721991:A:G	ENSG00000159166_LAD1.6407.63.3_sun_pQTL	ENSG00000159166_LAD1.6407.63.3_COVID_C1_h	rs150066283	-1.34662	0.47275	-2.27319	-0.420049	0.00439277	Not assessed	Not assessed
7489	0.526882	0.224449	0.167195	0.0712142	0.0102593	2:79427632:AT:A	ENSG00000172016_REG3A.9277.16.3_sun_pQTL	ENSG00000172016_REG3A.9277.16.3_COVID_C1_h	rs67322076	2.74625	0.709469	1.35572	4.13678	0.000108455	Not assessed	Not assessed
5626	0.59991	0.207726	0.135275	0.0468305	0.0102584	16:3062714:C:G	ENSG00000131650_KREMEN2.3202.28.2_sun_pQTL	ENSG00000131650_KREMEN2.3202.28.2_COVID_C1_h	rs55752757	1.00461	0.293415	0.429524	1.57969	0.000617429	Not assessed	Not assessed
3345	0.651465	0.113799	0.191106	0.0333723	0.0102581	11:47452750:G:A	ENSG00000149182_ARFGAP2.11664.32.3_sun_pQTL	ENSG00000149182_ARFGAP2.11664.32.3_COVID_A1_h	rs76103988	-3.63783	2.22897	-8.00653	0.730872	0.102665	Not assessed	Not assessed
5691	0.565472	0.20801	0.15811	0.0581508	0.0102573	1:42752905:A:T	ENSG00000253313_C1orf210.8088.56.3_sun_pQTL	ENSG00000253313_C1orf210.8088.56.3_COVID_C2_h	rs138436249	-13.2155	3.75004	-20.5654	-5.86553	0.00042494	Not assessed	Not assessed
6891	0.579161	0.230078	0.129192	0.0513127	0.0102563	2:224149830:G:A	ENSG00000036257_CUL3.10045.47.3_sun_pQTL	ENSG00000036257_CUL3.10045.47.3_COVID_C2_h	rs113580936	-0.78371	0.30105	-1.37376	-0.193664	0.00923423	Not assessed	Not assessed
6684	0.000545298	0.665951	0.000264478	0.322987	0.0102524	6:132503840:G:C	ENSG00000079950_STX7.8274.64.3_sun_pQTL	ENSG00000079950_STX7.8274.64.3_COVID_D1_h	rs2842884	-0.173969	0.218182	-0.601597	0.25366	0.425244	Not assessed	Not assessed
7738	0.531483	0.240385	0.150032	0.0678478	0.0102523	6:25521156:G:A	ENSG00000187837_HIST1H1C.2987.37.3_sun_pQTL	ENSG00000187837_HIST1H1C.2987.37.3_COVID_C1_h	rs76128829	0.386023	0.180554	0.0321442	0.739902	0.0325171	Not assessed	Not assessed
7695	1.60481e-18	0.763956	4.74335e-19	0.225792	0.0102521	17:4781933:G:A	ENSG00000182327_GLTPD2.7948.129.3_sun_pQTL	ENSG00000182327_GLTPD2.7948.129.3_COVID_C2_h	rs34460487	-0.0596216	0.0559311	-0.169244	0.0500013	0.286431	Not assessed	Not assessed
6024	0.56803	0.230881	0.135694	0.0551437	0.0102514	5:133207261:C:T	ENSG00000113558_SKP1.3902.21.2_sun_pQTL	ENSG00000113558_SKP1.3902.21.2_COVID_C2_h	rs77276399	-7.44607	2.03754	-11.4396	-3.45257	0.00025774	Not assessed	Not assessed
3877	0.656111	0.158765	0.140811	0.0340629	0.010251	3:50302191:C:T	ENSG00000088543_C3orf18.6994.19.3_sun_pQTL	ENSG00000088543_C3orf18.6994.19.3_COVID_D1_h	rs116482870	-25.7157	7.68971	-40.7873	-10.6441	0.00082529	Not assessed	Not assessed
8818	0.513833	0.248383	0.153395	0.0741395	0.0102497	8:26414672:C:T	ENSG00000104765_BNIP3L.7835.2.3_sun_pQTL	ENSG00000104765_BNIP3L.7835.2.3_COVID_C1_h	rs75977413	1.04978	0.415856	0.23472	1.86485	0.01159	Not assessed	Not assessed
4862	0.555075	0.266617	0.113535	0.0545236	0.0102495	8:84477159:T:C	ENSG00000104267_CA2.4970.55.1_sun_pQTL	ENSG00000104267_CA2.4970.55.1_COVID_B2_h	rs10107845	-0.00740326	0.200608	-0.400588	0.385782	0.970561	Not assessed	Not assessed
7600	0.464115	0.307827	0.130959	0.0868491	0.0102494	10:121301808:G:T	ENSG00000203805_PPAPDC1A.13548.53.3_sun_pQTL	ENSG00000203805_PPAPDC1A.13548.53.3_COVID_C2_h	rs141616667	0.843031	0.279262	0.295688	1.39037	0.00253792	Not assessed	Not assessed
6011	0.574684	0.235465	0.127409	0.052193	0.0102491	8:122394243:C:T	ENSG00000136986_DERL1.13393.46.3_sun_pQTL	ENSG00000136986_DERL1.13393.46.3_COVID_C1_h	rs142103433	0.232506	0.174339	-0.109193	0.574205	0.182322	Not assessed	Not assessed
4681	0.561566	0.239985	0.131863	0.0563415	0.0102448	19:42259207:G:A	ENSG00000105369_CD79A.7796.10.3_sun_pQTL	ENSG00000105369_CD79A.7796.10.3_COVID_C2_h	rs541834999	3.5787	0.962577	1.69209	5.46532	0.000200936	Not assessed	Not assessed
4141	0.657458	0.151627	0.146819	0.0338502	0.0102448	17:43939153:T:C	ENSG00000188554_NBR1.7696.104.3_sun_pQTL	ENSG00000188554_NBR1.7696.104.3_COVID_D1_h	rs72836596	4.64891	1.31598	2.06964	7.22818	0.000411403	Not assessed	Not assessed
4985	0.615533	0.20487	0.12707	0.0422829	0.0102439	1:172552695:G:T	ENSG00000117586_TNFSF4.14030.21.3_sun_pQTL	ENSG00000117586_TNFSF4.14030.21.3_COVID_C2_h	rs66573545	-0.629552	0.213922	-1.04883	-0.210272	0.00325154	Not assessed	Not assessed
6419	0.556594	0.232322	0.141705	0.0591376	0.0102403	22:23525371:AGCAAGAGAATCATCTGTGTTGTTT:A	ENSG00000250479_CHCHD10.11270.17.3_sun_pQTL	ENSG00000250479_CHCHD10.11270.17.3_COVID_C2_h	rs575470500	-0.0316318	0.20781	-0.438932	0.375669	0.879017	Not assessed	Not assessed
6154	0.53552	0.261768	0.129287	0.0631865	0.0102396	19:13578900:T:G	ENSG00000132026_RTBDN.8613.97.3_sun_pQTL	ENSG00000132026_RTBDN.8613.97.3_COVID_C2_h	rs7246800	-1.84307	0.499273	-2.82163	-0.864511	0.000222933	Not assessed	Not assessed
7578	0.338649	0.436729	0.0936378	0.120747	0.0102366	15:79404040:G:A	ENSG00000103811_CTSH.3737.6.3_sun_pQTL	ENSG00000103811_CTSH.3737.6.3_COVID_C2_h	rs1818316	32.1194	8.03528	16.3706	47.8683	6.40681e-05	Not assessed	Not assessed
7382	0.0010942	0.738388	0.000370353	0.249912	0.0102353	3:113284748:G:C	ENSG00000144857_BOC.4328.2.2_sun_pQTL	ENSG00000144857_BOC.4328.2.2_COVID_C1_h	rs775222	0.0985022	0.112885	-0.122749	0.319754	0.382889	Not assessed	Not assessed
6229	0.561359	0.257097	0.117504	0.0538054	0.0102352	17:48641860:CT:C	ENSG00000082641_NFE2L1.11154.3.3_sun_pQTL	ENSG00000082641_NFE2L1.11154.3.3_COVID_C1_h	rs200252990	-1.44534	0.461074	-2.34903	-0.541656	0.0017201	Not assessed	Not assessed
7506	0	0.705898	0	0.283868	0.0102346	4:15713139:G:A	ENSG00000109743_BST1.4535.50.2_sun_pQTL	ENSG00000109743_BST1.4535.50.2_COVID_B2_h	rs73224660	0.00412114	0.0205663	-0.0361881	0.0444304	0.841181	Not assessed	Not assessed
6867	0.501014	0.283692	0.130934	0.0741293	0.0102309	11:57373647:C:T	ENSG00000156575_PRG3.9015.1.3_sun_pQTL	ENSG00000156575_PRG3.9015.1.3_COVID_C1_h	rs1867127	0.354955	0.177785	0.0065026	0.703408	0.0458752	Not assessed	Not assessed
6827	1.16126e-60	0.70086	4.78715e-61	0.288911	0.0102288	1:178576791:A:G	ENSG00000116194_ANGPTL1.11142.11.3_sun_pQTL	ENSG00000116194_ANGPTL1.11142.11.3_COVID_A2_h	rs16853043	-0.0127294	0.0655912	-0.141286	0.115827	0.84612	Not assessed	Not assessed
7282	0.532297	0.275668	0.119783	0.0620235	0.0102279	2:9318062:C:G	ENSG00000134308_YWHAQ.7625.27.3_sun_pQTL	ENSG00000134308_YWHAQ.7625.27.3_COVID_C2_h	rs142519115	-0.685361	0.272811	-1.22006	-0.150663	0.0119973	Not assessed	Not assessed
7049	0.537527	0.21472	0.169735	0.067792	0.0102263	1:76636794:A:C	ENSG00000184005_ST6GALNAC3.10705.14.3_sun_pQTL	ENSG00000184005_ST6GALNAC3.10705.14.3_COVID_C2_h	rs114241267	-10.2548	2.98863	-16.1124	-4.39723	0.000600729	Not assessed	Not assessed
4367	0.63571	0.13658	0.179031	0.038454	0.0102246	2:136633408:G:A	ENSG00000144224_UBXN4.9997.12.3_sun_pQTL	ENSG00000144224_UBXN4.9997.12.3_COVID_D1_h	rs138659087	-1.53429	0.620391	-2.75024	-0.318348	0.0133945	Not assessed	Not assessed
4538	0.473254	0.35306	0.0936261	0.0698373	0.0102232	15:76457180:G:A	ENSG00000169752_NRG4.14139.16.3_sun_pQTL	ENSG00000169752_NRG4.14139.16.3_COVID_C2_h	rs375436621	4.54984	1.20074	2.19642	6.90325	0.000151145	Not assessed	Not assessed
8100	0.479742	0.251963	0.169212	0.0888609	0.0102225	19:51728902:CT:C	ENSG00000167754_KLK5.14039.33.3_sun_pQTL	ENSG00000167754_KLK5.14039.33.3_COVID_C2_h	rs56747438	3.29123	0.77097	1.78016	4.8023	1.96397e-05	Not assessed	Not assessed
6714	0.548264	0.242277	0.138184	0.0610531	0.0102215	19:45228867:G:A	ENSG00000167384_ZNF180.12771.19.3_sun_pQTL	ENSG00000167384_ZNF180.12771.19.3_COVID_C2_h	rs184344638	1502.25	419.985	679.095	2325.41	0.000347675	Not assessed	Not assessed
6340	0.560917	0.198674	0.169989	0.0601991	0.0102208	7:103032569:A:T	ENSG00000170615_SLC26A5.9127.4.3_sun_pQTL	ENSG00000170615_SLC26A5.9127.4.3_COVID_C2_h	rs79420601	-1.26528	0.364476	-1.97964	-0.550917	0.000517567	Not assessed	Not assessed
5486	0.058889	0.752543	0.0129442	0.165403	0.0102207	9:34710087:A:C	ENSG00000137077_CCL21.2516.57.3_sun_pQTL	ENSG00000137077_CCL21.2516.57.3_COVID_C1_h	rs11574915	0.0207364	0.130308	-0.234662	0.276135	0.873563	Not assessed	Not assessed
7580	0	0.6677	0	0.32208	0.0102201	17:79724879:A:T	ENSG00000182156_ENPP7.4435.66.2_sun_pQTL	ENSG00000182156_ENPP7.4435.66.2_COVID_B2_h	rs35759773	0.0164169	0.0249975	-0.0325773	0.0654111	0.511346	Not assessed	Not assessed
6835	0.560777	0.201746	0.167137	0.0601195	0.0102195	14:22486250:T:C	ENSG00000157227_MMP14.5002.76.1_sun_pQTL	ENSG00000157227_MMP14.5002.76.1_COVID_C1_h	rs76174912	2.40327	0.677095	1.07619	3.73035	0.000386136	Not assessed	Not assessed
4312	0.63774	0.170243	0.143501	0.038297	0.0102192	20:36524452:G:A	ENSG00000101347_SAMHD1.11303.7.3_sun_pQTL	ENSG00000101347_SAMHD1.11303.7.3_COVID_B2_h	rs77496141	-2.26377	0.657123	-3.55171	-0.97583	0.000571128	Not assessed	Not assessed
5168	0.627671	0.205521	0.117973	0.0386184	0.0102158	11:63987743:G:C	ENSG00000126500_FLRT1.4547.59.2_sun_pQTL	ENSG00000126500_FLRT1.4547.59.2_COVID_C2_h	rs320113	-0.541538	0.16747	-0.869773	-0.213303	0.00122223	Not assessed	Not assessed
6888	0.511143	0.29435	0.116953	0.0673389	0.0102155	18:55306995:A:G	ENSG00000041353_RAB27B.13596.3.3_sun_pQTL	ENSG00000041353_RAB27B.13596.3.3_COVID_C2_h	rs187199925	-6.48199	2.01482	-10.431	-2.53301	0.0012947	Not assessed	Not assessed
4866	0.610929	0.198898	0.135767	0.0441908	0.0102154	15:72862400:G:A	ENSG00000159322_ADPGK.6221.1.3_sun_pQTL	ENSG00000159322_ADPGK.6221.1.3_COVID_C1_h	rs577619596	-18.9934	5.8847	-30.5272	-7.45964	0.00124834	Not assessed	Not assessed
6280	0.561711	0.19095	0.176973	0.0601507	0.010215	5:50444699:T:C	ENSG00000016082_ISL1.11549.6.3_sun_pQTL	ENSG00000016082_ISL1.11549.6.3_COVID_C2_h	rs13174803	2.61556	0.730844	1.18313	4.04798	0.000345158	Not assessed	Not assessed
6715	0.526924	0.229272	0.162774	0.0708152	0.0102146	1:161836425:G:A	ENSG00000143258_USP21.12681.63.3_sun_pQTL	ENSG00000143258_USP21.12681.63.3_COVID_C1_h	rs141640132	14.4493	4.32247	5.97744	22.9212	0.000829255	Not assessed	Not assessed
9406	6.49406e-11	0.415977	8.95829e-11	0.573812	0.0102113	15:93072785:C:A	ENSG00000182175_RGMA.5483.1.3_sun_pQTL	ENSG00000182175_RGMA.5483.1.3_COVID_B1_h	rs3752102	-0.128683	0.206889	-0.534177	0.276811	0.533948	Not assessed	Not assessed
6452	0.565305	0.214477	0.152252	0.0577543	0.0102111	17:75514221:C:G	ENSG00000177885_GRB2.5464.52.3_sun_pQTL	ENSG00000177885_GRB2.5464.52.3_COVID_C2_h	rs188054632	25.3492	7.25575	11.1282	39.5702	0.000476437	Not assessed	Not assessed
7627	0.494733	0.293246	0.126713	0.0750971	0.0102107	6:7548386:C:T	ENSG00000124786_SLC35B3.10660.33.3_sun_pQTL	ENSG00000124786_SLC35B3.10660.33.3_COVID_C1_h	rs2237101	-0.0920354	0.140348	-0.367113	0.183042	0.511976	Not assessed	Not assessed
4712	0.584639	0.205898	0.147367	0.0518894	0.0102075	11:67077738:G:A	ENSG00000173020_ADRBK1.3347.9.2_sun_pQTL	ENSG00000173020_ADRBK1.3347.9.2_COVID_C1_h	rs12361431	0.56019	0.32367	-0.0741914	1.19457	0.0834973	Not assessed	Not assessed
2291	0.703585	0.0968327	0.166474	0.0229012	0.0102074	16:31789515:G:A	ENSG00000140691_ARMC5.8785.1.3_sun_pQTL	ENSG00000140691_ARMC5.8785.1.3_COVID_A1_h	rs35248417	-3.58241	2.27295	-8.0373	0.872487	0.115001	Not assessed	Not assessed
5067	0.609418	0.149819	0.185068	0.0454869	0.0102071	8:7138354:G:A	ENSG00000178287_SPAG11A.5726.49.3_sun_pQTL	ENSG00000178287_SPAG11A.5726.49.3_COVID_D1_h	rs112740238	-7.58656	1.97047	-11.4486	-3.7245	0.000118061	Not assessed	Not assessed
6363	0.563506	0.218163	0.150045	0.0580799	0.0102065	2:210664150:A:G	ENSG00000197713_RPE.12646.2.3_sun_pQTL	ENSG00000197713_RPE.12646.2.3_COVID_C2_h	rs74566181	2.74376	0.750905	1.27201	4.2155	0.000258253	Not assessed	Not assessed
7874	4.92544e-22	0.692837	2.11116e-22	0.296957	0.010206	10:33195901:G:A	ENSG00000099250_NRP1.3214.3.2_sun_pQTL	ENSG00000099250_NRP1.3214.3.2_COVID_C1_h	rs734186	-0.0751559	0.0574346	-0.187726	0.0374139	0.190688	Not assessed	Not assessed
7198	0.0477424	0.674122	0.017721	0.25021	0.0102047	14:52818747:T:C	ENSG00000100522_GNPNAT1.13954.9.3_sun_pQTL	ENSG00000100522_GNPNAT1.13954.9.3_COVID_B2_h	rs8005941	-0.0852633	0.231887	-0.539753	0.369227	0.713102	Not assessed	Not assessed
4084	0.657941	0.141371	0.156802	0.0336817	0.0102041	17:63461506:A:C	ENSG00000261371_PECAM1.2695.25.1_sun_pQTL	ENSG00000261371_PECAM1.2695.25.1_COVID_D1_h	rs4968780	-0.437674	0.37868	-1.17987	0.304525	0.247767	Not assessed	Not assessed
6321	9.59694e-230	0.600653	6.21771e-230	0.389143	0.010204	19:40769143:T:C	ENSG00000261857_MIA.2687.2.1_sun_pQTL	ENSG00000261857_MIA.2687.2.1_COVID_C1_h	rs2604877	0.0045875	0.0187008	-0.0320655	0.0412405	0.806217	Not assessed	Not assessed
6494	7.2087e-06	0.782926	1.90475e-06	0.206862	0.010203	5:42738033:A:G	ENSG00000112964_GHR.2948.58.2_sun_pQTL	ENSG00000112964_GHR.2948.58.2_COVID_C1_h	rs10440651	-0.0146761	0.140581	-0.29021	0.260858	0.916855	Not assessed	Not assessed
9121	2.89242e-62	0.367789	4.89176e-62	0.622008	0.0102028	21:41349942:C:T	ENSG00000183844_FAM3B.9177.6.3_sun_pQTL	ENSG00000183844_FAM3B.9177.6.3_COVID_B2_h	rs73226194	0.0271362	0.039987	-0.0512368	0.105509	0.497376	Not assessed	Not assessed
8434	0	0.732031	0	0.257767	0.010202	19:51225221:C:T	ENSG00000105383_CD33.3166.92.1_sun_pQTL	ENSG00000105383_CD33.3166.92.1_COVID_C2_h	rs12459419	0.0175064	0.0148167	-0.0115338	0.0465465	0.237391	Not assessed	Not assessed
7060	2.42986e-07	0.690485	1.05334e-07	0.299313	0.0102012	8:119078620:G:T	ENSG00000164761_TNFRSF11B.8304.50.3_sun_pQTL	ENSG00000164761_TNFRSF11B.8304.50.3_COVID_B2_h	rs2465404	0.0751989	0.13833	-0.195924	0.346322	0.586705	Not assessed	Not assessed
4218	0.635645	0.175531	0.13998	0.0386447	0.0101998	20:36524452:G:A	ENSG00000118707_TGIF2.9847.21.3_sun_pQTL	ENSG00000118707_TGIF2.9847.21.3_COVID_B2_h	rs77496141	-9.2426	2.68293	-14.501	-3.98416	0.000571128	Not assessed	Not assessed
6307	0.596652	0.190992	0.153144	0.0490123	0.0101993	7:44129180:A:C	ENSG00000122678_POLM.12851.5.3_sun_pQTL	ENSG00000122678_POLM.12851.5.3_COVID_C1_h	rs113181825	1.80312	0.517546	0.788747	2.81749	0.000494024	Not assessed	Not assessed
5804	1.02483e-26	0.805751	2.34105e-27	0.18405	0.0101988	16:2842369:C:A	ENSG00000005001_PRSS22.4534.10.2_sun_pQTL	ENSG00000005001_PRSS22.4534.10.2_COVID_C2_h	rs3810801	-0.0481018	0.0461057	-0.138467	0.0422637	0.296812	Not assessed	Not assessed
7941	3.60513e-93	0.785741	9.36342e-94	0.204066	0.0101924	1:169594713:T:G	ENSG00000174175_SELP.4154.57.2_sun_pQTL	ENSG00000174175_SELP.4154.57.2_COVID_C2_h	rs6136	-0.0162616	0.0270346	-0.0692484	0.0367251	0.547499	Not assessed	Not assessed
3368	0.670663	0.141581	0.146621	0.0309425	0.0101915	7:142237690:C:T	ENSG00000197993_KEL.7070.25.4_sun_pQTL	ENSG00000197993_KEL.7070.25.4_COVID_D1_h	rs916009	-1.18017	0.456473	-2.07484	-0.2855	0.00972624	Not assessed	Not assessed
5023	0.623667	0.154544	0.169586	0.0420128	0.0101914	1:154466862:A:G	ENSG00000143553_SNAPIN.6975.52.3_sun_pQTL	ENSG00000143553_SNAPIN.6975.52.3_COVID_A2_h	rs41310931	-3.21305	1.03367	-5.239	-1.1871	0.00188102	Not assessed	Not assessed
7454	0.505269	0.246649	0.159863	0.0780278	0.0101911	2:79427632:AT:A	ENSG00000066032_CTNNA2.9872.23.3_sun_pQTL	ENSG00000066032_CTNNA2.9872.23.3_COVID_C1_h	rs67322076	-12.0384	3.11	-18.1338	-5.94287	0.000108455	Not assessed	Not assessed
9919	0.452812	0.306059	0.137805	0.0931333	0.0101908	19:52890870:G:A	ENSG00000170954_ZNF415.12811.55.3_sun_pQTL	ENSG00000170954_ZNF415.12811.55.3_COVID_C2_h	rs193172155	1.15101	0.350524	0.463991	1.83802	0.00102464	Not assessed	Not assessed
8251	0.5288	0.220627	0.169623	0.07076	0.0101902	21:40247711:A:G	ENSG00000205581_HMGN1.9187.2.3_sun_pQTL	ENSG00000205581_HMGN1.9187.2.3_COVID_C1_h	rs147176263	0.389262	0.220393	-0.0427009	0.821225	0.0773597	Not assessed	Not assessed
3388	0.638777	0.109648	0.20603	0.0353555	0.0101889	6:170101493:A:G	ENSG00000112592_TBP.2875.15.2_sun_pQTL	ENSG00000112592_TBP.2875.15.2_COVID_A1_h	rs1109616	9.75409	3.19377	3.4944	16.0138	0.00225742	Not assessed	Not assessed
4445	0.631478	0.162166	0.156094	0.0400753	0.0101874	11:65857993:G:A	ENSG00000149735_GPHA2.6395.58.3_sun_pQTL	ENSG00000149735_GPHA2.6395.58.3_COVID_B2_h	rs117231452	-0.273218	0.234653	-0.733129	0.186694	0.244283	Not assessed	Not assessed
5677	0.206356	0.575261	0.0549687	0.153227	0.0101873	1:10484177:A:AC	ENSG00000142655_PEX14.8300.82.3_sun_pQTL	ENSG00000142655_PEX14.8300.82.3_COVID_C2_h	rs34856066	-0.200837	0.155879	-0.506354	0.104679	0.1976	Not assessed	Not assessed
6327	0.571383	0.220954	0.142415	0.0550617	0.0101869	17:50708954:G:C	ENSG00000239672_NME1.5909.51.3_sun_pQTL	ENSG00000239672_NME1.5909.51.3_COVID_C2_h	rs141657177	-7.13527	2.01674	-11.088	-3.18254	0.000403126	Not assessed	Not assessed
9048	3.40601e-08	0.694715	1.44685e-08	0.2951	0.0101852	6:55451384:A:G	ENSG00000187871_GFRAL.6920.1.3_sun_pQTL	ENSG00000187871_GFRAL.6920.1.3_COVID_C1_h	rs12206196	-0.0460411	0.0913911	-0.225164	0.133082	0.614415	Not assessed	Not assessed
6565	0.528477	0.260027	0.134931	0.06638	0.010185	9:21240067:G:A	ENSG00000120235_IFNA6.5714.88.3_sun_pQTL	ENSG00000120235_IFNA6.5714.88.3_COVID_C2_h	rs28383769	-13.0374	3.73764	-20.363	-5.71173	0.000486413	Not assessed	Not assessed
8358	1.74313e-124	0.753984	5.45241e-125	0.235831	0.010185	19:54265512:G:A	ENSG00000131042_LILRB2.5633.65.3_sun_pQTL	ENSG00000131042_LILRB2.5633.65.3_COVID_C2_h	rs12984029	0.0246803	0.0226482	-0.0197094	0.06907	0.275836	Not assessed	Not assessed
7322	0.500263	0.272771	0.140296	0.0764868	0.010183	12:10733005:A:G	ENSG00000110852_CLEC2B.7786.83.3_sun_pQTL	ENSG00000110852_CLEC2B.7786.83.3_COVID_C2_h	rs140831687	-1.21485	0.373029	-1.94598	-0.483731	0.00112704	Not assessed	Not assessed
8938	0.365389	0.400434	0.106877	0.117118	0.0101824	7:156007814:C:T	ENSG00000186480_INSIG1.10663.42.3_sun_pQTL	ENSG00000186480_INSIG1.10663.42.3_COVID_C2_h	rs2363923	0.118933	0.133765	-0.143241	0.381107	0.373939	Not assessed	Not assessed
7285	5.20132e-59	0.727365	1.87685e-59	0.262453	0.0101819	1:168728523:A:C	ENSG00000143196_DPT.4979.34.2_sun_pQTL	ENSG00000143196_DPT.4979.34.2_COVID_B2_h	rs1018454	-0.0331697	0.0576414	-0.146145	0.0798054	0.564988	Not assessed	Not assessed
7247	0.516305	0.249627	0.150926	0.0729607	0.0101817	3:186217933:T:C	ENSG00000073849_ST6GAL1.6035.2.3_sun_pQTL	ENSG00000073849_ST6GAL1.6035.2.3_COVID_C2_h	rs112451845	4.50698	1.16378	2.22601	6.78794	0.000107633	Not assessed	Not assessed
5182	0.522748	0.165067	0.229535	0.0724697	0.0101802	1:24048089:A:G	ENSG00000020633_RUNX3.11138.16.3_sun_pQTL	ENSG00000020633_RUNX3.11138.16.3_COVID_C1_h	rs12134722	42.8941	10.0786	23.1403	62.6479	2.08171e-05	Not assessed	Not assessed
7941	0.519618	0.242838	0.154958	0.0724076	0.0101785	3:195864149:T:G	ENSG00000189058_APOD.4712.28.2_sun_pQTL	ENSG00000189058_APOD.4712.28.2_COVID_C2_h	rs112362099	0.352094	0.187901	-0.0161843	0.720373	0.0609536	Not assessed	Not assessed
7690	0.497967	0.302217	0.118021	0.0716171	0.0101768	20:64138434:G:A	ENSG00000101213_PTK6.3832.51.1_sun_pQTL	ENSG00000101213_PTK6.3832.51.1_COVID_C2_h	rs148152417	0.419128	0.170862	0.084244	0.754012	0.0141664	Not assessed	Not assessed
8091	0.477803	0.296444	0.133045	0.0825352	0.0101731	8:26715162:A:G	ENSG00000168077_SCARA3.9569.14.3_sun_pQTL	ENSG00000168077_SCARA3.9569.14.3_COVID_C2_h	rs117733732	3.29819	0.947722	1.44068	5.15569	0.000501189	Not assessed	Not assessed
8285	0.526159	0.217416	0.174258	0.0719952	0.0101722	4:69538543:T:C	ENSG00000126550_HTN1.10608.9.3_sun_pQTL	ENSG00000126550_HTN1.10608.9.3_COVID_C2_h	rs62309090	30.8351	7.32486	16.4787	45.1916	2.55764e-05	Not assessed	Not assessed
6169	0.604404	0.19152	0.147253	0.0466506	0.0101721	5:83010085:A:T	ENSG00000174695_TMEM167A.11112.18.3_sun_pQTL	ENSG00000174695_TMEM167A.11112.18.3_COVID_C2_h	rs116260888	-2.49946	0.660795	-3.7946	-1.20433	0.000155258	Not assessed	Not assessed
3391	0.675237	0.132032	0.15271	0.0298498	0.0101717	7:143288362:C:A	ENSG00000106123_EPHB6.9261.14.3_sun_pQTL	ENSG00000106123_EPHB6.9261.14.3_COVID_D1_h	rs144511554	1.43707	0.523692	0.41065	2.46348	0.00606757	Not assessed	Not assessed
6972	0.575025	0.211191	0.148926	0.0546865	0.0101716	3:119793110:A:G	ENSG00000144847_IGSF11.9279.7.3_sun_pQTL	ENSG00000144847_IGSF11.9279.7.3_COVID_C1_h	rs181852119	1.53728	0.442972	0.669074	2.4055	0.000519716	Not assessed	Not assessed
5975	0.54587	0.283347	0.105737	0.0548752	0.0101712	1:113196535:G:C	ENSG00000184599_FAM19A3.7839.99.3_sun_pQTL	ENSG00000184599_FAM19A3.7839.99.3_COVID_C2_h	rs72685641	-0.142744	0.146997	-0.430853	0.145364	0.331512	Not assessed	Not assessed
6453	0.580301	0.206068	0.150151	0.0533092	0.0101703	3:184184434:A:G	ENSG00000090534_THPO.8059.1.3_sun_pQTL	ENSG00000090534_THPO.8059.1.3_COVID_C1_h	rs115800017	-4.23259	1.15372	-6.49384	-1.97134	0.00024384	Not assessed	Not assessed
7419	0	0.702883	0	0.28695	0.010167	12:103955910:T:C	ENSG00000166598_HSP90B1.6393.63.3_sun_pQTL	ENSG00000166598_HSP90B1.6393.63.3_COVID_D1_h	rs2700505	-0.00268626	0.0264389	-0.0545055	0.049133	0.919072	Not assessed	Not assessed
4757	0.532032	0.283526	0.113695	0.0605796	0.0101669	12:64281061:G:A	ENSG00000135677_GNS.3616.3.5_sun_pQTL	ENSG00000135677_GNS.3616.3.5_COVID_C1_h	rs142245532	-0.942423	0.351819	-1.63198	-0.252871	0.00739047	Not assessed	Not assessed
7587	0.0153283	0.651598	0.00742174	0.315485	0.0101668	19:50866331:C:G	ENSG00000142515_KLK3.8468.19.3_sun_pQTL	ENSG00000142515_KLK3.8468.19.3_COVID_D1_h	rs2569737	-0.0605211	0.212064	-0.476158	0.355116	0.775344	Not assessed	Not assessed
7808	0	0.639094	0	0.35074	0.0101663	5:9547130:G:A	ENSG00000112902_SEMA5A.13132.14.3_sun_pQTL	ENSG00000112902_SEMA5A.13132.14.3_COVID_C1_h	rs17329170	-0.00928911	0.0202507	-0.0489798	0.0304015	0.646446	Not assessed	Not assessed
6384	0.577403	0.233003	0.127848	0.051581	0.0101653	6:100447776:C:T	ENSG00000112237_CCNC.7817.36.3_sun_pQTL	ENSG00000112237_CCNC.7817.36.3_COVID_C2_h	rs79352998	-0.705246	0.258348	-1.2116	-0.198894	0.00633662	Not assessed	Not assessed
4294	0.642162	0.154827	0.155391	0.0374549	0.0101653	11:64739844:G:A	ENSG00000110076_NRXN2.8876.51.3_sun_pQTL	ENSG00000110076_NRXN2.8876.51.3_COVID_B2_h	rs71581753	-17.9713	5.48295	-28.7177	-7.22494	0.00104666	Not assessed	Not assessed
7679	0.4753	0.286019	0.142672	0.0858447	0.0101647	19:53993315:G:A	ENSG00000186818_LILRB4.6453.70.3_sun_pQTL	ENSG00000186818_LILRB4.6453.70.3_COVID_C2_h	rs71365417	4.42535	1.21592	2.0422	6.8085	0.000273144	Not assessed	Not assessed
6852	0.544598	0.23673	0.145341	0.0631677	0.010164	1:210385056:C:T	ENSG00000117595_IRF6.9999.1.3_sun_pQTL	ENSG00000117595_IRF6.9999.1.3_COVID_C1_h	rs149320001	0.571414	0.24237	0.0963771	1.04645	0.0183931	Not assessed	Not assessed
5923	0	0.702803	0	0.287035	0.0101622	22:17188416:T:C	ENSG00000093072_CECR1.6077.63.3_sun_pQTL	ENSG00000093072_CECR1.6077.63.3_COVID_D1_h	rs2231495	-0.0087919	0.0320025	-0.0715157	0.0539319	0.783527	Not assessed	Not assessed
7457	0.546038	0.229191	0.15117	0.0634409	0.0101606	12:11335782:G:T	ENSG00000230657_PRB4.12590.67.3_sun_pQTL	ENSG00000230657_PRB4.12590.67.3_COVID_C1_h	rs79313571	0.772208	0.275848	0.231555	1.31286	0.00511983	Not assessed	Not assessed
6489	0.56481	0.199747	0.166433	0.0588495	0.0101606	22:37337135:C:T	ENSG00000100097_LGALS1.8046.9.3_sun_pQTL	ENSG00000100097_LGALS1.8046.9.3_COVID_C2_h	rs192962454	2.75294	0.783667	1.21698	4.2889	0.000443251	Not assessed	Not assessed
4761	0.531371	0.283028	0.114476	0.060964	0.0101605	12:63962430:C:G	ENSG00000135677_GNS.3616.3.5_sun_pQTL	ENSG00000135677_GNS.3616.3.5_COVID_C2_h	rs117380084	-19.8792	5.29351	-30.2543	-9.50414	0.000173067	Not assessed	Not assessed
6877	4.83033e-14	0.715029	1.85653e-14	0.274811	0.0101601	8:39923925:C:T	ENSG00000131203_IDO1.9759.13.3_sun_pQTL	ENSG00000131203_IDO1.9759.13.3_COVID_B2_h	rs7010461	-0.0114776	0.113644	-0.234216	0.21126	0.919554	Not assessed	Not assessed
6288	0.0442091	0.761186	0.010125	0.17432	0.01016	2:21036740:A:G	ENSG00000084674_APOB.2797.56.2_sun_pQTL	ENSG00000084674_APOB.2797.56.2_COVID_C2_h	rs520354	-0.0590228	0.105755	-0.266298	0.148253	0.576769	Not assessed	Not assessed
7920	0.533809	0.238199	0.150628	0.0672041	0.0101593	12:9798597:G:T	ENSG00000139112_GABARAPL1.12661.44.3_sun_pQTL	ENSG00000139112_GABARAPL1.12661.44.3_COVID_C2_h	rs187054907	7.20337	2.12434	3.03973	11.367	0.000696718	Not assessed	Not assessed
6186	0.564718	0.267768	0.106749	0.0506062	0.0101589	3:161088237:G:A	ENSG00000163590_PPM1L.7187.3.3_sun_pQTL	ENSG00000163590_PPM1L.7187.3.3_COVID_C2_h	rs35251828	0.493153	0.167928	0.16402	0.822287	0.00331739	Not assessed	Not assessed
4487	0.646903	0.170342	0.13663	0.0359671	0.0101582	1:151216504:C:G	ENSG00000143412_ANXA9.13588.11.3_sun_pQTL	ENSG00000143412_ANXA9.13588.11.3_COVID_D1_h	rs35463346	0.802813	0.517383	-0.211239	1.81686	0.120739	Not assessed	Not assessed
7497	1.90771e-07	0.636504	1.05904e-07	0.353338	0.0101579	3:112872545:G:A	ENSG00000163606_CD200R1.5103.30.3_sun_pQTL	ENSG00000163606_CD200R1.5103.30.3_COVID_A2_h	rs6791672	0.0146038	0.161046	-0.301041	0.330248	0.927746	Not assessed	Not assessed
6652	0.300103	0.461622	0.0898771	0.13824	0.0101575	6:47309002:G:C	ENSG00000146072_TNFRSF21.5404.53.3_sun_pQTL	ENSG00000146072_TNFRSF21.5404.53.3_COVID_C2_h	rs6458554	0.000590412	0.131227	-0.256611	0.257792	0.99641	Not assessed	Not assessed
3067	0.672349	0.158587	0.128587	0.0303198	0.0101572	3:47576127:G:C	ENSG00000164051_CCDC51.12790.10.3_sun_pQTL	ENSG00000164051_CCDC51.12790.10.3_COVID_C2_h	rs190942156	-1.58423	0.446913	-2.46016	-0.708298	0.000392863	Not assessed	Not assessed
5722	0.576371	0.195635	0.162644	0.0551954	0.0101544	2:189468652:T:C	ENSG00000138379_MSTN.12077.32.3_sun_pQTL	ENSG00000138379_MSTN.12077.32.3_COVID_C2_h	rs17198899	-0.0469405	0.172713	-0.385453	0.291572	0.785789	Not assessed	Not assessed
6466	0.568455	0.216558	0.148333	0.0564988	0.0101543	17:74564399:C:T	ENSG00000177885_GRB2.5464.52.3_sun_pQTL	ENSG00000177885_GRB2.5464.52.3_COVID_C1_h	rs117571221	3.13623	1.03007	1.11733	5.15514	0.00232935	Not assessed	Not assessed
8565	0.523666	0.2579	0.139559	0.068721	0.0101543	7:46842284:T:C	ENSG00000136275_C7orf69.9544.24.3_sun_pQTL	ENSG00000136275_C7orf69.9544.24.3_COVID_C2_h	rs145058940	1.86512	0.572189	0.743656	2.98659	0.00111557	Not assessed	Not assessed
5755	0.1	0.564568	0.0489473	0.27633	0.0101543	12:55578626:A:G	ENSG00000135404_CD63.9190.7.3_sun_pQTL	ENSG00000135404_CD63.9190.7.3_COVID_C1_h	rs10876817	0.135865	0.208925	-0.27362	0.54535	0.515494	Not assessed	Not assessed
4650	0.634246	0.166037	0.150243	0.0393214	0.0101524	1:151432422:T:C	ENSG00000143367_TUFT1.5690.49.3_sun_pQTL	ENSG00000143367_TUFT1.5690.49.3_COVID_B2_h	rs16833237	-1.95158	0.581242	-3.0908	-0.812371	0.000786194	Not assessed	Not assessed
2568	0.678844	0.15339	0.128573	0.0290418	0.0101519	2:96742395:A:AAT	ENSG00000198885_ITPRIPL1.9221.6.3_sun_pQTL	ENSG00000198885_ITPRIPL1.9221.6.3_COVID_B1_h	rs149042904	-0.743402	0.590485	-1.90073	0.413927	0.208042	Not assessed	Not assessed
5716	5.33654e-103	0.757475	1.63719e-103	0.232375	0.0101506	11:60931260:G:A	ENSG00000006118_TMEM132A.7871.16.3_sun_pQTL	ENSG00000006118_TMEM132A.7871.16.3_COVID_C1_h	rs11230521	0.0263795	0.0311237	-0.0346218	0.0873809	0.396677	Not assessed	Not assessed
6363	5.70021e-06	0.686764	2.51566e-06	0.303078	0.0101497	20:41212451:C:T	ENSG00000124181_PLCG1.4563.61.2_sun_pQTL	ENSG00000124181_PLCG1.4563.61.2_COVID_D1_h	rs2866372	-0.0967995	0.168078	-0.426227	0.232628	0.56467	Not assessed	Not assessed
6166	0.568339	0.236504	0.13065	0.0543577	0.0101489	8:66045633:C:A	ENSG00000147571_CRH.5614.44.3_sun_pQTL	ENSG00000147571_CRH.5614.44.3_COVID_C2_h	rs182702693	-12.9792	4.01926	-20.8568	-5.10161	0.00124114	Not assessed	Not assessed
5259	0.532192	0.28689	0.110963	0.0598068	0.0101481	2:64258419:C:A	ENSG00000014641_MDH1.3853.56.1_sun_pQTL	ENSG00000014641_MDH1.3853.56.1_COVID_C2_h	rs34012951	-0.389897	0.181829	-0.746276	-0.0335185	0.0320085	Not assessed	Not assessed
6982	0.572464	0.210468	0.151303	0.0556169	0.0101479	11:18753528:A:G	ENSG00000166796_LDHC.9828.86.3_sun_pQTL	ENSG00000166796_LDHC.9828.86.3_COVID_C2_h	rs80252487	31.1111	7.98213	15.4664	46.7558	9.71526e-05	Not assessed	Not assessed
6712	0.49088	0.275553	0.143101	0.0803186	0.0101475	7:135432111:CAAT:C	ENSG00000172331_BPGM.12020.39.3_sun_pQTL	ENSG00000172331_BPGM.12020.39.3_COVID_C2_h	rs144816921	-6.76627	1.82092	-10.3352	-3.19734	0.000202514	Not assessed	Not assessed
3946	0.624253	0.1946	0.13037	0.0406305	0.0101464	1:36532893:C:T	ENSG00000092847_AGO1.11651.24.3_sun_pQTL	ENSG00000092847_AGO1.11651.24.3_COVID_B2_h	rs146071404	5.75386	1.69322	2.4352	9.07252	0.000678385	Not assessed	Not assessed
7283	0.54166	0.231401	0.151907	0.0648855	0.0101463	5:23230895:T:A	ENSG00000154162_CDH12.10701.30.3_sun_pQTL	ENSG00000154162_CDH12.10701.30.3_COVID_C2_h	rs11952566	1.18511	0.327026	0.544148	1.82607	0.000290204	Not assessed	Not assessed
6632	5.61802e-08	0.781674	1.49629e-08	0.208179	0.0101461	19:44909976:G:T	ENSG00000130203_APOE.5312.49.3_sun_pQTL	ENSG00000130203_APOE.5312.49.3_COVID_C2_h	rs1065853	0.112663	0.0915491	-0.0667698	0.292096	0.218461	Not assessed	Not assessed
8100	0.507022	0.272727	0.136626	0.073481	0.0101443	8:142680087:G:A	ENSG00000171045_TSNARE1.7069.9.4_sun_pQTL	ENSG00000171045_TSNARE1.7069.9.4_COVID_C2_h	rs587637031	-1.50398	0.456859	-2.39941	-0.608555	0.000994755	Not assessed	Not assessed
7897	0.510792	0.243316	0.15969	0.0760581	0.0101437	4:69538543:T:C	ENSG00000109208_SMR3A.7838.27.3_sun_pQTL	ENSG00000109208_SMR3A.7838.27.3_COVID_C2_h	rs62309090	5.67612	1.34836	3.03339	8.31885	2.55764e-05	Not assessed	Not assessed
5649	0.599721	0.185465	0.156336	0.0483369	0.0101413	15:39678804:C:G	ENSG00000169105_CHST14.7262.191.3_sun_pQTL	ENSG00000169105_CHST14.7262.191.3_COVID_B2_h	rs16969551	2.36317	0.74895	0.895251	3.83108	0.0016033	Not assessed	Not assessed
2806	0.669743	0.189294	0.102003	0.0288197	0.0101401	20:31223923:C:T	ENSG00000215547_DEFB115.8391.12.3_sun_pQTL	ENSG00000215547_DEFB115.8391.12.3_COVID_C1_h	rs371834896	-0.987321	0.339932	-1.65358	-0.321067	0.00367878	Not assessed	Not assessed
7441	0.481463	0.301668	0.127101	0.0796271	0.0101398	15:57353126:G:A	ENSG00000263155_MYZAP.9055.81.3_sun_pQTL	ENSG00000263155_MYZAP.9055.81.3_COVID_C2_h	rs2440948	-1.11649	0.323435	-1.75041	-0.482571	0.000556484	Not assessed	Not assessed
4551	0.643108	0.166709	0.142988	0.0370558	0.0101387	5:95040446:A:C	ENSG00000113391_FAM172A.5615.62.3_sun_pQTL	ENSG00000113391_FAM172A.5615.62.3_COVID_C1_h	rs374962877	-1.61952	0.451024	-2.50351	-0.73553	0.000329712	Not assessed	Not assessed
6105	0.535594	0.230709	0.156259	0.067299	0.0101383	1:11790693:G:A	ENSG00000175206_NPPA.5443.62.2_sun_pQTL	ENSG00000175206_NPPA.5443.62.2_COVID_C2_h	rs35737219	-10.6886	2.80545	-16.1872	-5.19005	0.000138996	Not assessed	Not assessed
7955	1.49396e-151	0.605329	9.49064e-152	0.384534	0.010137	14:94290413:T:C	ENSG00000140093_SERPINA10.13119.26.3_sun_pQTL	ENSG00000140093_SERPINA10.13119.26.3_COVID_D1_h	rs941591	0.00720791	0.0396642	-0.0705326	0.0849484	0.8558	Not assessed	Not assessed
4357	0.64961	0.159688	0.144945	0.0356203	0.0101366	5:89209219:G:A	ENSG00000081189_MEF2C.8933.84.3_sun_pQTL	ENSG00000081189_MEF2C.8933.84.3_COVID_C2_h	rs114557917	-2.94	0.762084	-4.43366	-1.44634	0.000114393	Not assessed	Not assessed
7320	2.0743e-12	0.664474	1.01581e-12	0.325392	0.0101338	14:85340430:A:C	ENSG00000185070_FLRT2.13122.19.3_sun_pQTL	ENSG00000185070_FLRT2.13122.19.3_COVID_D1_h	rs17796777	0.0204751	0.12343	-0.221443	0.262393	0.868247	Not assessed	Not assessed
5907	0.577401	0.225954	0.134061	0.0524517	0.0101331	19:57040090:C:A	ENSG00000177025_C19orf18.9445.44.3_sun_pQTL	ENSG00000177025_C19orf18.9445.44.3_COVID_C1_h	rs139606804	-0.195693	0.207219	-0.601834	0.210448	0.344976	Not assessed	Not assessed
7390	3.49261e-71	0.682067	1.57618e-71	0.307801	0.0101321	5:103082900:A:G	ENSG00000145730_PAM.5620.13.3_sun_pQTL	ENSG00000145730_PAM.5620.13.3_COVID_D1_h	rs257309	0.0340995	0.0591424	-0.0818174	0.150016	0.564233	Not assessed	Not assessed
8188	0.511049	0.255351	0.149019	0.074449	0.010132	20:55652483:C:G	ENSG00000213714_FAM209B.7066.199.4_sun_pQTL	ENSG00000213714_FAM209B.7066.199.4_COVID_C2_h	rs138535356	4.3561	1.26154	1.88353	6.82868	0.000554391	Not assessed	Not assessed
7114	0.107864	0.327951	0.13713	0.416923	0.0101317	17:33879161:C:T	ENSG00000172156_CCL11.5301.7.3_sun_pQTL	ENSG00000172156_CCL11.5301.7.3_COVID_C1_h	rs436772	-3.62854	0.767146	-5.13212	-2.12496	2.24613e-06	Not assessed	Not assessed
8213	0.53608	0.234454	0.152604	0.066731	0.0101311	11:102733876:C:T	ENSG00000118113_MMP8.2954.56.2_sun_pQTL	ENSG00000118113_MMP8.2954.56.2_COVID_C1_h	rs2155053	-1.60346	0.481077	-2.54636	-0.660568	0.000858943	Not assessed	Not assessed
6303	0.449475	0.371136	0.0927137	0.0765445	0.010131	5:63375698:G:C	ENSG00000086189_DIMT1.12694.28.3_sun_pQTL	ENSG00000086189_DIMT1.12694.28.3_COVID_C2_h	rs182955660	-1.80509	0.561502	-2.90562	-0.704568	0.00130556	Not assessed	Not assessed
4561	0.650231	0.167665	0.136728	0.0352457	0.0101309	1:151812065:A:G	ENSG00000143367_TUFT1.5690.49.3_sun_pQTL	ENSG00000143367_TUFT1.5690.49.3_COVID_D1_h	rs11204893	-0.404005	0.31439	-1.0202	0.212188	0.198777	Not assessed	Not assessed
6709	0.563498	0.236974	0.133335	0.0560625	0.0101306	5:40850190:G:A	ENSG00000039537_C6.4127.75.1_sun_pQTL	ENSG00000039537_C6.4127.75.1_COVID_C1_h	rs539498980	0.324602	0.243893	-0.153419	0.802623	0.183215	Not assessed	Not assessed
7108	0.530011	0.199375	0.189289	0.0711951	0.0101301	6:123236426:C:T	ENSG00000172594_SMPDL3A.4771.10.3_sun_pQTL	ENSG00000172594_SMPDL3A.4771.10.3_COVID_C2_h	rs9320921	-5.14242	1.28142	-7.65395	-2.63089	5.99338e-05	Not assessed	Not assessed
7728	0.517696	0.241599	0.157215	0.0733594	0.0101299	11:125171762:T:C	ENSG00000109832_DDX25.13984.23.3_sun_pQTL	ENSG00000109832_DDX25.13984.23.3_COVID_C1_h	rs143594906	0.339396	0.303565	-0.25558	0.934373	0.263552	Not assessed	Not assessed
7047	0.535195	0.217424	0.168719	0.0685325	0.0101297	1:76636794:A:C	ENSG00000184005_ST6GALNAC3.10626.116.3_sun_pQTL	ENSG00000184005_ST6GALNAC3.10626.116.3_COVID_C2_h	rs114241267	-2.30362	0.671359	-3.61946	-0.987784	0.000600729	Not assessed	Not assessed
4661	0.635702	0.211836	0.106766	0.0355675	0.010129	15:75494504:C:T	ENSG00000103653_CSK.3363.31.4_sun_pQTL	ENSG00000103653_CSK.3363.31.4_COVID_C1_h	rs188571030	-0.0584372	0.196598	-0.443763	0.326888	0.766282	Not assessed	Not assessed
7588	0.547027	0.203401	0.174552	0.0648933	0.0101268	3:111772547:A:G	ENSG00000114529_TTMP.7963.36.3_sun_pQTL	ENSG00000114529_TTMP.7963.36.3_COVID_C1_h	rs146102475	-9.04972	2.51986	-13.9886	-4.11088	0.000328959	Not assessed	Not assessed
6590	0.473923	0.338849	0.103276	0.0738309	0.0101218	13:50506088:C:T	ENSG00000152213_ARL11.12433.8.3_sun_pQTL	ENSG00000152213_ARL11.12433.8.3_COVID_C2_h	rs10459327	-0.105326	0.15765	-0.414314	0.203661	0.504068	Not assessed	Not assessed
3823	0.651733	0.158403	0.144607	0.0351364	0.0101213	22:22348040:G:A	ENSG00000100023_PPIL2.14314.6.3_sun_pQTL	ENSG00000100023_PPIL2.14314.6.3_COVID_A2_h	rs10483111	1.59441	0.543904	0.528373	2.66044	0.00337428	Not assessed	Not assessed
4805	0.623776	0.20899	0.117692	0.0394214	0.010121	11:64185649:G:T	ENSG00000173486_FKBP2.9339.204.3_sun_pQTL	ENSG00000173486_FKBP2.9339.204.3_COVID_C1_h	rs3751122	-1.00121	0.307878	-1.60464	-0.397785	0.00114601	Not assessed	Not assessed
4784	0.58441	0.222982	0.132097	0.0503914	0.0101196	20:32531345:G:A	ENSG00000167098_SUN5.11260.47.3_sun_pQTL	ENSG00000167098_SUN5.11260.47.3_COVID_C2_h	rs77588107	0.305772	0.182922	-0.0527485	0.664292	0.0946036	Not assessed	Not assessed
7302	0.543844	0.232819	0.14931	0.0639092	0.0101186	13:113201594:G:A	ENSG00000126217_MCF2L.13934.3.3_sun_pQTL	ENSG00000126217_MCF2L.13934.3.3_COVID_C2_h	rs146371746	-8.97021	2.44711	-13.7665	-4.17396	0.000246727	Not assessed	Not assessed
6445	0.5307	0.251168	0.141198	0.0668156	0.0101185	20:42214986:C:T	ENSG00000183798_EMILIN3.9991.112.3_sun_pQTL	ENSG00000183798_EMILIN3.9991.112.3_COVID_C2_h	rs117602254	-3.89071	1.12344	-6.09262	-1.6888	0.000533785	Not assessed	Not assessed
7290	0.541536	0.235846	0.148038	0.0644623	0.0101181	20:22573703:G:T	ENSG00000125810_CD93.11200.52.3_sun_pQTL	ENSG00000125810_CD93.11200.52.3_COVID_C1_h	rs143192053	8.43021	2.56755	3.3979	13.4625	0.00102576	Not assessed	Not assessed
6786	0.570406	0.218667	0.145169	0.0556409	0.0101178	2:80568762:A:G	ENSG00000162951_LRRTM1.4452.9.2_sun_pQTL	ENSG00000162951_LRRTM1.4452.9.2_COVID_C2_h	rs10192914	-0.69002	0.228683	-1.13823	-0.24181	0.00254981	Not assessed	Not assessed
6619	0.563547	0.200611	0.166474	0.059251	0.0101169	20:45407087:G:C	ENSG00000124233_SEMG1.7115.5.3_sun_pQTL	ENSG00000124233_SEMG1.7115.5.3_COVID_C1_h	rs577434023	-0.941134	0.38816	-1.70192	-0.180354	0.0153252	Not assessed	Not assessed
8424	0.535882	0.236411	0.150989	0.0666008	0.0101167	20:4898898:G:C	ENSG00000132646_PCNA.2915.6.2_sun_pQTL	ENSG00000132646_PCNA.2915.6.2_COVID_C1_h	rs117210405	0.106462	0.265353	-0.413619	0.626544	0.688265	Not assessed	Not assessed
7074	1.07643e-62	0.735303	3.72702e-63	0.254581	0.0101158	2:178448955:G:C	ENSG00000079150_FKBP7.9288.7.3_sun_pQTL	ENSG00000079150_FKBP7.9288.7.3_COVID_C1_h	rs13382684	0.0225085	0.0358341	-0.047725	0.092742	0.529918	Not assessed	Not assessed
6148	0.564888	0.226179	0.14198	0.0568381	0.010115	5:133207261:C:T	ENSG00000113583_KCT2.6365.62.3_sun_pQTL	ENSG00000113583_KCT2.6365.62.3_COVID_C2_h	rs77276399	-5.53385	1.51428	-8.50179	-2.56592	0.00025774	Not assessed	Not assessed
6835	0.561414	0.224704	0.145531	0.0582382	0.0101134	3:149059185:C:CTAT	ENSG00000070087_PFN2.13054.87.3_sun_pQTL	ENSG00000070087_PFN2.13054.87.3_COVID_C2_h	rs146997807	-3.15012	0.934292	-4.9813	-1.31894	0.000747167	Not assessed	Not assessed
6214	0.543011	0.275958	0.113334	0.057586	0.0101118	11:776501:C:T	ENSG00000099834_CDHR5.9962.1.3_sun_pQTL	ENSG00000099834_CDHR5.9962.1.3_COVID_C2_h	rs7122304	0.163785	0.13831	-0.107297	0.434868	0.236337	Not assessed	Not assessed
3722	0.676527	0.157448	0.126486	0.029427	0.010111	2:97724657:A:G	ENSG00000135940_COX5B.7887.57.3_sun_pQTL	ENSG00000135940_COX5B.7887.57.3_COVID_C1_h	rs13006704	1.37377	0.436688	0.517879	2.22966	0.00165582	Not assessed	Not assessed
3937	0.656049	0.159805	0.139955	0.0340811	0.0101103	1:156390071:G:A	ENSG00000116539_ASH1L.12622.96.3_sun_pQTL	ENSG00000116539_ASH1L.12622.96.3_COVID_D1_h	rs11589048	2.04721	0.594889	0.881252	3.21317	0.000578847	Not assessed	Not assessed
7034	0.000342026	0.713269	0.000132423	0.276148	0.0101087	8:119067654:G:A	ENSG00000184374_COLEC10.6558.5.3_sun_pQTL	ENSG00000184374_COLEC10.6558.5.3_COVID_D1_h	rs1385496	-5.68049e-05	0.17353	-0.34017	0.340056	0.999739	Not assessed	Not assessed
6128	0.580811	0.218505	0.138486	0.0520894	0.0101082	18:27727981:T:C	ENSG00000170558_CDH2.3797.1.1_sun_pQTL	ENSG00000170558_CDH2.3797.1.1_COVID_C1_h	rs72890901	-0.667223	0.278171	-1.21243	-0.122018	0.0164576	Not assessed	Not assessed
7167	0.547968	0.235748	0.144164	0.0620126	0.010107	3:10629533:G:A	ENSG00000163702_IL17RC.5468.67.3_sun_pQTL	ENSG00000163702_IL17RC.5468.67.3_COVID_C2_h	rs1000772	-3.42073	0.886055	-5.15737	-1.6841	0.000113093	Not assessed	Not assessed
6986	0.521436	0.26993	0.130818	0.0677099	0.0101068	1:20600072:A:G	ENSG00000090432_MUL1.11159.14.3_sun_pQTL	ENSG00000090432_MUL1.11159.14.3_COVID_C2_h	rs111908452	1.0806	0.334572	0.424848	1.73635	0.00123881	Not assessed	Not assessed
4843	0.616158	0.172252	0.157472	0.0440125	0.0101058	3:135585747:C:T	ENSG00000073711_PPP2R3A.13665.35.3_sun_pQTL	ENSG00000073711_PPP2R3A.13665.35.3_COVID_C1_h	rs556590135	2.31648	0.718823	0.907618	3.72535	0.00127028	Not assessed	Not assessed
4118	0.659456	0.143957	0.153078	0.0334061	0.0101032	11:64688676:G:A	ENSG00000168066_SF1.12777.11.3_sun_pQTL	ENSG00000168066_SF1.12777.11.3_COVID_D1_h	rs55908299	-0.75101	0.414261	-1.56295	0.0609261	0.0698485	Not assessed	Not assessed
7681	3.88614e-10	0.700612	1.60469e-10	0.289291	0.0100961	17:4714806:A:T	ENSG00000161921_CXCL16.2436.49.4_sun_pQTL	ENSG00000161921_CXCL16.2436.49.4_COVID_C1_h	rs144830084	-0.111118	0.105581	-0.318054	0.0958175	0.292597	Not assessed	Not assessed
2849	0.292238	0.591617	0.0350675	0.0709816	0.0100959	17:20473789:G:A	ENSG00000034152_MAP2K3.6151.18.3_sun_pQTL	ENSG00000034152_MAP2K3.6151.18.3_COVID_C1_h	rs62067983	0.0345781	0.179497	-0.31723	0.386386	0.847242	Not assessed	Not assessed
5456	0.587036	0.224208	0.12929	0.04937	0.0100953	8:7109694:A:C	ENSG00000186579_DEFB106A.5664.57.3_sun_pQTL	ENSG00000186579_DEFB106A.5664.57.3_COVID_C1_h	rs76693518	0.569797	0.37547	-0.166109	1.3057	0.129126	Not assessed	Not assessed
7757	6.42995e-153	0.642983	3.46939e-153	0.346922	0.010095	19:54278734:T:C	ENSG00000131042_LILRB2.5091.28.3_sun_pQTL	ENSG00000131042_LILRB2.5091.28.3_COVID_D1_h	rs586206	-0.00748096	0.0505287	-0.106515	0.0915534	0.8823	Not assessed	Not assessed
6384	0.566258	0.235525	0.132868	0.0552541	0.0100946	12:90785151:C:T	ENSG00000083782_EPYC.9278.9.3_sun_pQTL	ENSG00000083782_EPYC.9278.9.3_COVID_C1_h	rs76072797	0.469589	0.215284	0.0476409	0.891538	0.0291644	Not assessed	Not assessed
5620	0.584939	0.200339	0.152431	0.0521969	0.0100936	1:9589763:C:T	ENSG00000171621_SPSB1.13942.140.3_sun_pQTL	ENSG00000171621_SPSB1.13942.140.3_COVID_C2_h	rs77612465	-0.070003	0.16089	-0.385342	0.245336	0.663491	Not assessed	Not assessed
18804	0.0997814	0.478061	0.0711567	0.340908	0.0100927	6:32227240:A:G	ENSG00000198563_DDX39B.9742.59.3_sun_pQTL	ENSG00000198563_DDX39B.9742.59.3_COVID_C1_h	rs482759	-0.123404	0.142724	-0.403137	0.156329	0.387237	Not assessed	Not assessed
5543	0.600749	0.159464	0.181521	0.0481733	0.0100923	15:49826128:ATT:A	ENSG00000166200_COPS2.14029.42.3_sun_pQTL	ENSG00000166200_COPS2.14029.42.3_COVID_B2_h	rs578158897	-5.31872	1.6458	-8.54444	-2.09301	0.0012306	Not assessed	Not assessed
3569	0.639637	0.172002	0.140498	0.0377708	0.0100922	1:119625160:C:G	ENSG00000134240_HMGCS2.13704.5.3_sun_pQTL	ENSG00000134240_HMGCS2.13704.5.3_COVID_B1_h	rs12079724	1.74853	0.658279	0.458324	3.03873	0.00790245	Not assessed	Not assessed
6980	0.512583	0.282954	0.125244	0.0691266	0.0100922	8:11876173:G:T	ENSG00000205882_DEFB134.10610.8.3_sun_pQTL	ENSG00000205882_DEFB134.10610.8.3_COVID_C1_h	rs113572535	-0.684456	0.244981	-1.16461	-0.204303	0.00520735	Not assessed	Not assessed
4388	1.68805e-132	0.861853	2.50832e-133	0.128055	0.0100919	20:35630751:G:C	ENSG00000214078_CPNE1.5346.24.3_sun_pQTL	ENSG00000214078_CPNE1.5346.24.3_COVID_C2_h	rs12481228	0.0106428	0.0208373	-0.0301975	0.0514831	0.609521	Not assessed	Not assessed
6390	3.82712e-123	0.662671	1.88996e-123	0.327238	0.010091	1:183186170:G:A	ENSG00000058085_LAMC2.9580.5.3_sun_pQTL	ENSG00000058085_LAMC2.9580.5.3_COVID_A2_h	rs2276543	0.00782925	0.0494411	-0.0890735	0.104732	0.874177	Not assessed	Not assessed
6983	0.527242	0.257097	0.138193	0.0673765	0.010091	9:84974771:G:C	ENSG00000165119_HNRNPK.4994.178.1_sun_pQTL	ENSG00000165119_HNRNPK.4994.178.1_COVID_C2_h	rs76477015	-2.8344	0.832023	-4.46514	-1.20367	0.00065767	Not assessed	Not assessed
5265	0.611455	0.188377	0.145318	0.0447598	0.0100898	5:60016714:C:T	ENSG00000113448_PDE4D.5255.22.3_sun_pQTL	ENSG00000113448_PDE4D.5255.22.3_COVID_B2_h	rs78532767	-1.80611	0.556908	-2.89763	-0.714591	0.00118235	Not assessed	Not assessed
6275	0.566921	0.225771	0.141054	0.0561636	0.0100895	19:13578900:T:G	ENSG00000198356_ASNA1.13620.10.3_sun_pQTL	ENSG00000198356_ASNA1.13620.10.3_COVID_C2_h	rs7246800	-8.00819	2.16936	-12.26	-3.75633	0.000222933	Not assessed	Not assessed
7289	0.538364	0.244582	0.142319	0.0646464	0.0100878	20:63548228:T:G	ENSG00000101216_GMEB2.12804.5.3_sun_pQTL	ENSG00000101216_GMEB2.12804.5.3_COVID_C1_h	rs192215817	-0.677489	0.310626	-1.28631	-0.0686733	0.0291801	Not assessed	Not assessed
4947	0.553999	0.276031	0.106721	0.053164	0.0100846	9:120783880:T:C	ENSG00000095261_PSMD5.10716.35.3_sun_pQTL	ENSG00000095261_PSMD5.10716.35.3_COVID_C2_h	rs80310902	-0.770284	0.247451	-1.25528	-0.285288	0.00185278	Not assessed	Not assessed
7456	0.545414	0.233558	0.147703	0.0632396	0.0100845	9:92842839:G:A	ENSG00000090054_SPTLC1.7886.26.3_sun_pQTL	ENSG00000090054_SPTLC1.7886.26.3_COVID_C2_h	rs191803358	2.18543	0.708631	0.79654	3.57432	0.00204225	Not assessed	Not assessed
4405	0.63566	0.183413	0.132594	0.0382485	0.0100839	6:127273585:G:GA	ENSG00000203760_CENPW.8864.59.3_sun_pQTL	ENSG00000203760_CENPW.8864.59.3_COVID_C2_h	rs201414842	-28.059	7.66902	-43.09	-13.028	0.000253448	Not assessed	Not assessed
4726	0.637262	0.171055	0.143177	0.0384218	0.0100837	1:151027707:G:A	ENSG00000143367_TUFT1.5690.49.3_sun_pQTL	ENSG00000143367_TUFT1.5690.49.3_COVID_C1_h	rs35550545	-1.13876	0.352189	-1.82903	-0.448479	0.0012234	Not assessed	Not assessed
8881	0.514238	0.222112	0.177089	0.0764791	0.0100822	10:83459973:C:T	ENSG00000204033_LRIT2.11716.28.3_sun_pQTL	ENSG00000204033_LRIT2.11716.28.3_COVID_C2_h	rs149214712	0.423495	0.23644	-0.0399188	0.886909	0.0732723	Not assessed	Not assessed
6774	0.565517	0.213146	0.153437	0.057821	0.0100785	3:141956943:C:CT	ENSG00000155893_ACPL2.6079.59.3_sun_pQTL	ENSG00000155893_ACPL2.6079.59.3_COVID_C1_h	rs545636049	-0.0779778	0.289982	-0.646333	0.490377	0.788002	Not assessed	Not assessed
4755	3.69226e-22	0.791046	9.28315e-23	0.198876	0.0100777	6:127134676:A:C	ENSG00000146374_RSPO3.13094.75.3_sun_pQTL	ENSG00000146374_RSPO3.13094.75.3_COVID_C1_h	rs2489623	-0.0632333	0.0572148	-0.175372	0.0489056	0.269077	Not assessed	Not assessed
7243	1.14212e-49	0.739019	3.87775e-50	0.250905	0.0100767	1:236236142:G:T	ENSG00000086619_ERO1LB.7994.41.3_sun_pQTL	ENSG00000086619_ERO1LB.7994.41.3_COVID_D1_h	rs1254194	-0.0042101	0.0701387	-0.141679	0.133259	0.952135	Not assessed	Not assessed
6311	0.558804	0.238153	0.135311	0.0576572	0.0100749	22:29737906:T:A	ENSG00000128342_LIF.7790.21.3_sun_pQTL	ENSG00000128342_LIF.7790.21.3_COVID_C2_h	rs117300686	0.907382	0.301657	0.316145	1.49862	0.00262981	Not assessed	Not assessed
6967	0	0.782251	0	0.207675	0.010074	11:18269359:G:A	ENSG00000173432_SAA1.4336.2.1_sun_pQTL	ENSG00000173432_SAA1.4336.2.1_COVID_C2_h	rs35474820	-0.00890106	0.0198776	-0.0478605	0.0300584	0.654303	Not assessed	Not assessed
6548	0.554285	0.229777	0.145541	0.0603235	0.0100731	3:142835713:G:T	ENSG00000175040_CHST2.4428.1.2_sun_pQTL	ENSG00000175040_CHST2.4428.1.2_COVID_C2_h	rs142073010	-2.59143	0.73877	-4.03939	-1.14347	0.000451889	Not assessed	Not assessed
4508	0.661652	0.164219	0.131446	0.0326144	0.010068	10:100928335:A:G	ENSG00000107831_FGF8.4394.71.2_sun_pQTL	ENSG00000107831_FGF8.4394.71.2_COVID_B2_h	rs75308105	0.837071	0.295954	0.257012	1.41713	0.00467841	Not assessed	Not assessed
3754	0.675342	0.154504	0.130288	0.0297972	0.0100679	2:96838010:C:T	ENSG00000115085_ZAP70.3837.6.2_sun_pQTL	ENSG00000115085_ZAP70.3837.6.2_COVID_B2_h	rs111495538	-1.3966	0.435064	-2.24931	-0.543886	0.00132693	Not assessed	Not assessed
3616	6.54915e-22	0.840906	1.16073e-22	0.149026	0.0100678	7:142856383:A:G	ENSG00000106123_EPHB6.5078.82.3_sun_pQTL	ENSG00000106123_EPHB6.5078.82.3_COVID_C1_h	rs8177107	0.0292321	0.0617236	-0.0917439	0.150208	0.635787	Not assessed	Not assessed
8128	2.79087e-15	0.610937	1.73137e-15	0.378997	0.0100666	11:102779693:C:T	ENSG00000166670_MMP10.8479.4.3_sun_pQTL	ENSG00000166670_MMP10.8479.4.3_COVID_B2_h	rs486055	0.0348202	0.0977224	-0.156712	0.226353	0.721603	Not assessed	Not assessed
5548	0.60935	0.190187	0.145115	0.0452826	0.0100641	11:67755243:G:A	ENSG00000110057_UNC93B1.13487.24.3_sun_pQTL	ENSG00000110057_UNC93B1.13487.24.3_COVID_C1_h	rs7119490	2.9087	0.896682	1.15123	4.66616	0.00117929	Not assessed	Not assessed
4000	0.658093	0.142669	0.155478	0.0336963	0.0100634	17:38821433:G:A	ENSG00000274211_SOCS7.11657.86.3_sun_pQTL	ENSG00000274211_SOCS7.11657.86.3_COVID_D1_h	rs143092484	2.39726	0.715607	0.994697	3.79982	0.00080821	Not assessed	Not assessed
7921	0.533524	0.258794	0.133078	0.0645413	0.0100633	12:96911764:A:ATATC	ENSG00000111144_LTA4H.3204.2.2_sun_pQTL	ENSG00000111144_LTA4H.3204.2.2_COVID_C2_h	rs138280236	-3.18991	0.810825	-4.7791	-1.60072	8.34893e-05	Not assessed	Not assessed
7672	0.542021	0.228765	0.154115	0.0650357	0.0100633	6:120464692:A:T	ENSG00000152661_GJA1.9937.7.3_sun_pQTL	ENSG00000152661_GJA1.9937.7.3_COVID_C2_h	rs9387780	1.87631	0.541969	0.814069	2.93855	0.000536134	Not assessed	Not assessed
4744	0.616742	0.188118	0.141827	0.0432497	0.0100633	19:42259207:G:A	ENSG00000007129_CEACAM21.7204.1.3_sun_pQTL	ENSG00000007129_CEACAM21.7204.1.3_COVID_C2_h	rs541834999	4.10795	1.10493	1.94233	6.27357	0.000200936	Not assessed	Not assessed
6330	0.60255	0.209641	0.131875	0.0458723	0.0100614	2:58170379:G:T	ENSG00000115392_FANCL.10063.10.3_sun_pQTL	ENSG00000115392_FANCL.10063.10.3_COVID_C1_h	rs139182344	0.33362	0.221713	-0.10093	0.76817	0.132392	Not assessed	Not assessed
6827	0.569198	0.231705	0.134354	0.0546818	0.0100608	15:88715940:A:T	ENSG00000140538_NTRK3.2658.27.1_sun_pQTL	ENSG00000140538_NTRK3.2658.27.1_COVID_C2_h	rs11073806	-1.34544	0.350541	-2.03249	-0.65839	0.000123953	Not assessed	Not assessed
7294	0.542518	0.234619	0.148564	0.0642384	0.0100603	20:24005916:C:T	ENSG00000125810_CD93.14136.234.3_sun_pQTL	ENSG00000125810_CD93.14136.234.3_COVID_C1_h	rs111959052	0.858412	0.335321	0.201195	1.51563	0.010468	Not assessed	Not assessed
6393	0.168662	0.61751	0.0437177	0.16005	0.0100599	19:11447460:G:A	ENSG00000130175_PRKCSH.5687.5.3_sun_pQTL	ENSG00000130175_PRKCSH.5687.5.3_COVID_C2_h	rs11557488	-0.0914807	0.111379	-0.30978	0.126819	0.41145	Not assessed	Not assessed
3793	0.625746	0.209302	0.116077	0.0388157	0.0100597	17:18715716:C:A	ENSG00000154016_GRAP.12820.1.3_sun_pQTL	ENSG00000154016_GRAP.12820.1.3_COVID_C1_h	rs546629887	0.354798	0.236506	-0.108744	0.81834	0.133571	Not assessed	Not assessed
6969	0.544033	0.242315	0.140862	0.0627306	0.0100595	3:119793110:A:G	ENSG00000144847_IGSF11.10700.10.3_sun_pQTL	ENSG00000144847_IGSF11.10700.10.3_COVID_C1_h	rs181852119	-2.07793	0.59876	-3.25147	-0.904379	0.000519716	Not assessed	Not assessed
3944	0.659733	0.151795	0.14505	0.0333639	0.0100573	5:139542374:G:A	ENSG00000170464_DNAJC18.8033.1.3_sun_pQTL	ENSG00000170464_DNAJC18.8033.1.3_COVID_C2_h	rs149964615	-5.13269	1.1289	-7.3453	-2.92008	5.45134e-06	Not assessed	Not assessed
8119	0.513851	0.253606	0.148974	0.0735145	0.010055	12:96911764:A:ATATC	ENSG00000111145_ELK3.5707.55.3_sun_pQTL	ENSG00000111145_ELK3.5707.55.3_COVID_C1_h	rs138280236	6.72577	1.67968	3.43366	10.0179	6.22271e-05	Not assessed	Not assessed
3936	0.64376	0.147449	0.161709	0.0370282	0.0100548	1:154472886:G:T	ENSG00000143590_EFNA3.14153.8.3_sun_pQTL	ENSG00000143590_EFNA3.14153.8.3_COVID_D1_h	rs147700711	1.66	0.563557	0.555449	2.76455	0.00322352	Not assessed	Not assessed
7747	0.000981665	0.737456	0.000334364	0.251174	0.0100539	11:20364060:G:A	ENSG00000109854_HTATIP2.10630.5.3_sun_pQTL	ENSG00000109854_HTATIP2.10630.5.3_COVID_C1_h	rs10437608	0.128431	0.11744	-0.101747	0.358609	0.274135	Not assessed	Not assessed
6630	0.527343	0.2722	0.125588	0.0648151	0.0100531	8:66334110:A:T	ENSG00000205268_PDE7A.5178.5.3_sun_pQTL	ENSG00000205268_PDE7A.5178.5.3_COVID_C2_h	rs72652709	-0.243117	0.202447	-0.639906	0.153672	0.229793	Not assessed	Not assessed
5698	0.205883	0.575198	0.0550572	0.153809	0.0100526	1:10489323:A:G	ENSG00000142655_PEX14.8300.82.3_sun_pQTL	ENSG00000142655_PEX14.8300.82.3_COVID_C1_h	rs670666	-0.102738	0.144007	-0.384987	0.179511	0.475585	Not assessed	Not assessed
5546	0.608435	0.148883	0.186904	0.0457251	0.0100524	19:35740745:C:T	ENSG00000161298_ZNF382.14616.16.3_sun_pQTL	ENSG00000161298_ZNF382.14616.16.3_COVID_D1_h	rs2242523	-1.6797	0.535041	-2.72836	-0.631036	0.00169305	Not assessed	Not assessed
8764	0.454299	0.276521	0.161088	0.0980407	0.0100504	19:51728902:CT:C	ENSG00000254521_SIGLEC12.8352.26.3_sun_pQTL	ENSG00000254521_SIGLEC12.8352.26.3_COVID_C2_h	rs56747438	-3.32849	0.779698	-4.85667	-1.80031	1.96397e-05	Not assessed	Not assessed
7280	0.51829	0.264866	0.136863	0.0699319	0.01005	7:43119704:G:GT	ENSG00000106591_MRPL32.7982.10.3_sun_pQTL	ENSG00000106591_MRPL32.7982.10.3_COVID_C2_h	rs11369993	1.91832	0.542342	0.85535	2.98129	0.000404538	Not assessed	Not assessed
8176	0.490146	0.243513	0.17123	0.0850602	0.0100499	19:51728902:CT:C	ENSG00000129437_KLK14.3681.87.3_sun_pQTL	ENSG00000129437_KLK14.3681.87.3_COVID_C2_h	rs56747438	-23.8392	5.58432	-34.7843	-12.8941	1.96397e-05	Not assessed	Not assessed
7321	0.534521	0.244927	0.144363	0.0661396	0.0100496	12:3455808:A:G	ENSG00000197905_TEAD4.12516.13.3_sun_pQTL	ENSG00000197905_TEAD4.12516.13.3_COVID_C1_h	rs975902	-6.41821	1.77211	-9.89148	-2.94494	0.000292573	Not assessed	Not assessed
4391	0.649055	0.14439	0.160754	0.0357516	0.0100494	10:103343941:C:G	ENSG00000059915_PSD.13055.53.3_sun_pQTL	ENSG00000059915_PSD.13055.53.3_COVID_A2_h	rs117502120	-3.63669	1.06981	-5.73348	-1.53989	0.000675419	Not assessed	Not assessed
6814	0.554413	0.235412	0.140484	0.0596416	0.0100493	15:66156211:G:A	ENSG00000169032_MAP2K1.2864.2.3_sun_pQTL	ENSG00000169032_MAP2K1.2864.2.3_COVID_C1_h	rs183181528	-1.68866	0.490054	-2.64915	-0.728172	0.000569232	Not assessed	Not assessed
5964	1.3748e-23	0.727719	4.95424e-24	0.262232	0.010049	2:186820468:T:C	ENSG00000144369_FAM171B.8851.42.3_sun_pQTL	ENSG00000144369_FAM171B.8851.42.3_COVID_C1_h	rs10931256	-0.0496343	0.0567176	-0.160799	0.0615302	0.381513	Not assessed	Not assessed
6669	0.544115	0.242023	0.141075	0.0627404	0.0100469	4:109021355:G:A	ENSG00000183423_LRIT3.11534.6.3_sun_pQTL	ENSG00000183423_LRIT3.11534.6.3_COVID_C1_h	rs142754047	-2.10362	0.659096	-3.39542	-0.811812	0.00141453	Not assessed	Not assessed
4352	0.647663	0.149165	0.15698	0.0361446	0.0100466	11:64739844:G:A	ENSG00000168066_SF1.12777.11.3_sun_pQTL	ENSG00000168066_SF1.12777.11.3_COVID_B2_h	rs71581753	-16.4418	5.01631	-26.2736	-6.61005	0.00104666	Not assessed	Not assessed
5057	0.620397	0.198879	0.129254	0.0414246	0.0100461	3:53656497:TA:T	ENSG00000016864_GLT8D1.8955.60.3_sun_pQTL	ENSG00000016864_GLT8D1.8955.60.3_COVID_C1_h	rs534696273	1.4663	0.47085	0.543453	2.38915	0.0018447	Not assessed	Not assessed
9096	0.498604	0.254741	0.156607	0.0800018	0.010046	15:55496839:T:C	ENSG00000260916_CCPG1.8889.5.3_sun_pQTL	ENSG00000260916_CCPG1.8889.5.3_COVID_C2_h	rs181872799	-9.92367	2.92826	-15.663	-4.18439	0.000701659	Not assessed	Not assessed
6971	0.532998	0.258198	0.133902	0.0648557	0.0100454	10:125406089:AT:A	ENSG00000165660_FAM175B.8945.7.3_sun_pQTL	ENSG00000165660_FAM175B.8945.7.3_COVID_C2_h	rs202074064	-3.53798	1.10632	-5.70632	-1.36964	0.00138395	Not assessed	Not assessed
6819	0.533893	0.253381	0.137456	0.0652255	0.0100442	9:69009779:A:G	ENSG00000135063_FAM189A2.5719.66.3_sun_pQTL	ENSG00000135063_FAM189A2.5719.66.3_COVID_C2_h	rs872077	-4.98464	1.31364	-7.55934	-2.40995	0.00014793	Not assessed	Not assessed
7987	3.38593e-93	0.737379	1.15984e-93	0.252578	0.0100434	1:169594713:T:G	ENSG00000174175_SELP.4154.57.2_sun_pQTL	ENSG00000174175_SELP.4154.57.2_COVID_C1_h	rs6136	0.00995367	0.0324984	-0.0537421	0.0736495	0.75939	Not assessed	Not assessed
3782	0.673881	0.150924	0.134939	0.0302114	0.0100434	5:140077103:G:A	ENSG00000146005_PSD2.9118.7.3_sun_pQTL	ENSG00000146005_PSD2.9118.7.3_COVID_A2_h	rs72796757	-2.04706	0.700794	-3.42059	-0.673524	0.00348853	Not assessed	Not assessed
4321	0.631509	0.136833	0.182158	0.0394592	0.0100415	20:35142956:C:A	ENSG00000125965_GDF5.2752.62.2_sun_pQTL	ENSG00000125965_GDF5.2752.62.2_COVID_B1_h	rs56289635	3.20863	1.14698	0.960597	5.45667	0.00515052	Not assessed	Not assessed
4733	0.645785	0.178043	0.130235	0.0358958	0.0100412	8:39006564:G:A	ENSG00000156735_BAG4.12844.10.3_sun_pQTL	ENSG00000156735_BAG4.12844.10.3_COVID_C2_h	rs75558170	2.99898	0.816646	1.39839	4.59958	0.000240359	Not assessed	Not assessed
3891	0.649521	0.178135	0.127379	0.0349244	0.0100409	17:63722400:A:G	ENSG00000136488_CSH1.CSH2.13103.125.3_sun_pQTL	ENSG00000136488_CSH1.CSH2.13103.125.3_COVID_C2_h	rs147507746	-7.3994	1.88376	-11.0915	-3.7073	8.5657e-05	Not assessed	Not assessed
6483	5.57162e-08	0.700578	2.30151e-08	0.289383	0.0100388	3:54119490:G:A	ENSG00000157445_CACNA2D3.8885.6.3_sun_pQTL	ENSG00000157445_CACNA2D3.8885.6.3_COVID_B2_h	rs34084772	-0.0508587	0.118029	-0.282192	0.180474	0.666541	Not assessed	Not assessed
6787	0.536109	0.229642	0.156979	0.0672319	0.0100382	1:58489844:T:G	ENSG00000184292_TACSTD2.14034.22.3_sun_pQTL	ENSG00000184292_TACSTD2.14034.22.3_COVID_C2_h	rs182656100	-6.59035	1.77888	-10.0769	-3.10381	0.000211582	Not assessed	Not assessed
3280	0.673296	0.147549	0.138726	0.0303911	0.0100369	7:74246265:G:A	ENSG00000106089_STX1A.3766.51.4_sun_pQTL	ENSG00000106089_STX1A.3766.51.4_COVID_D1_h	rs183214937	-9.47917	2.92894	-15.2198	-3.73856	0.00121053	Not assessed	Not assessed
2714	0.642059	0.233728	0.0837125	0.0304637	0.0100368	20:31302677:A:G	ENSG00000180483_DEFB119.13455.10.3_sun_pQTL	ENSG00000180483_DEFB119.13455.10.3_COVID_D1_h	rs1018403	0.701943	0.352288	0.011472	1.39241	0.0463131	Not assessed	Not assessed
5532	1.3498e-16	0.630451	7.69747e-17	0.359514	0.0100355	10:116206578:C:G	ENSG00000151892_GFRA1.3314.74.2_sun_pQTL	ENSG00000151892_GFRA1.3314.74.2_COVID_D1_h	rs10885877	0.0555992	0.112507	-0.16491	0.276108	0.621174	Not assessed	Not assessed
2798	0.680643	0.106383	0.175517	0.0274228	0.0100349	12:111282402:A:G	ENSG00000089022_MAPKAPK5.8382.47.3_sun_pQTL	ENSG00000089022_MAPKAPK5.8382.47.3_COVID_A1_h	rs147184373	-1.40284	2.25452	-5.82161	3.01593	0.533787	Not assessed	Not assessed
6949	9.96854e-63	0.681704	4.50786e-63	0.308262	0.010034	2:178424522:CTTCT:C	ENSG00000079150_FKBP7.9288.7.3_sun_pQTL	ENSG00000079150_FKBP7.9288.7.3_COVID_B2_h	rs145766673	-0.0252517	0.057727	-0.138395	0.0878912	0.661798	Not assessed	Not assessed
5588	5.24801e-103	0.746282	1.71372e-103	0.243686	0.0100317	11:60931260:G:A	ENSG00000006118_TMEM132A.7871.16.3_sun_pQTL	ENSG00000006118_TMEM132A.7871.16.3_COVID_B2_h	rs11230521	0.0115096	0.0422668	-0.0713319	0.094351	0.785386	Not assessed	Not assessed
5745	0.572562	0.242071	0.123242	0.0520948	0.0100304	11:75401093:A:G	ENSG00000149273_RPS3.5026.66.1_sun_pQTL	ENSG00000149273_RPS3.5026.66.1_COVID_C2_h	rs2070763	-0.71049	0.21755	-1.13688	-0.284099	0.0010913	Not assessed	Not assessed
8424	0.536335	0.236543	0.150657	0.0664352	0.0100298	20:5045220:C:G	ENSG00000089063_TMEM230.11542.11.3_sun_pQTL	ENSG00000089063_TMEM230.11542.11.3_COVID_C1_h	rs8120985	2.11924	0.63565	0.873386	3.36509	0.00085616	Not assessed	Not assessed
4360	0.641027	0.150264	0.160961	0.037721	0.0100276	7:99925028:TAGG:T	ENSG00000221838_AP4M1.10076.1.3_sun_pQTL	ENSG00000221838_AP4M1.10076.1.3_COVID_D1_h	rs56677764	-3.64648	1.10695	-5.81607	-1.4769	0.000987146	Not assessed	Not assessed
7770	0.538161	0.223486	0.161337	0.0669896	0.0100269	5:174607655:C:T	ENSG00000170091_NSG2.13409.9.3_sun_pQTL	ENSG00000170091_NSG2.13409.9.3_COVID_C2_h	rs2009437	0.462045	0.178592	0.11201	0.812079	0.00967736	Not assessed	Not assessed
2345	0.704891	0.105503	0.156209	0.0233703	0.0100263	16:47684169:C:CA	ENSG00000129636_ITFG1.9347.13.3_sun_pQTL	ENSG00000129636_ITFG1.9347.13.3_COVID_A1_h	rs200284825	1.00789	3.33659	-5.5317	7.54748	0.762597	Not assessed	Not assessed
3572	0.622007	0.101747	0.228804	0.0374172	0.0100254	17:42741401:G:A	ENSG00000131467_PSME3.5204.13.3_sun_pQTL	ENSG00000131467_PSME3.5204.13.3_COVID_A1_h	rs75156104	0.181777	3.37964	-6.44219	6.80574	0.957106	Not assessed	Not assessed
6337	0.564608	0.2354	0.134077	0.0558902	0.0100248	4:71583861:G:A	ENSG00000145321_GC.6581.50.3_sun_pQTL	ENSG00000145321_GC.6581.50.3_COVID_C1_h	rs143108827	-1.09035	0.403929	-1.88204	-0.298665	0.00694718	Not assessed	Not assessed
4260	0.658562	0.158092	0.139777	0.0335444	0.010024	15:74966132:G:T	ENSG00000169410_PTPN9.12633.3.3_sun_pQTL	ENSG00000169410_PTPN9.12633.3.3_COVID_A2_h	rs117099308	-0.914483	0.435583	-1.76821	-0.060757	0.0357774	Not assessed	Not assessed
6560	2.15427e-63	0.505771	2.06246e-63	0.484207	0.0100223	6:43957870:G:A	ENSG00000112715_VEGFA.2597.8.3_sun_pQTL	ENSG00000112715_VEGFA.2597.8.3_COVID_C2_h	rs6921438	0.0461253	0.035287	-0.0230359	0.115287	0.191163	Not assessed	Not assessed
2802	0.658235	0.195028	0.105476	0.0312414	0.0100194	2:97791323:G:A	ENSG00000168758_SEMA4C.7923.41.3_sun_pQTL	ENSG00000168758_SEMA4C.7923.41.3_COVID_C1_h	rs115776653	0.412721	0.314143	-0.202987	1.02843	0.188913	Not assessed	Not assessed
7436	0	0.544792	0	0.445189	0.0100192	2:160028931:T:C	ENSG00000153246_PLA2R1.10916.44.3_sun_pQTL	ENSG00000153246_PLA2R1.10916.44.3_COVID_B2_h	rs3749117	0.0248919	0.0233289	-0.0208319	0.0706157	0.285972	Not assessed	Not assessed
5075	0.644054	0.157139	0.15177	0.0370194	0.0100174	22:20896509:G:A	ENSG00000133475_GGT2.6334.9.3_sun_pQTL	ENSG00000133475_GGT2.6334.9.3_COVID_B2_h	rs188391093	-0.86889	0.330986	-1.51761	-0.220168	0.00866102	Not assessed	Not assessed
5852	0.579435	0.193187	0.163021	0.0543421	0.0100146	11:61999133:C:T	ENSG00000110448_CD5.14065.11.3_sun_pQTL	ENSG00000110448_CD5.14065.11.3_COVID_C2_h	rs4343027	-8.23904	2.2513	-12.6515	-3.82657	0.000252531	Not assessed	Not assessed
5963	1.53494e-10	0.729465	5.48211e-11	0.260522	0.0100139	9:136967018:T:C	ENSG00000107317_PTGDS.10514.5.3_sun_pQTL	ENSG00000107317_PTGDS.10514.5.3_COVID_D1_h	rs7019538	0.0164416	0.133684	-0.245574	0.278457	0.902116	Not assessed	Not assessed
5621	0.578329	0.232661	0.127653	0.0513445	0.0100132	16:2219917:C:A	ENSG00000006327_TNFRSF12A.5138.50.3_sun_pQTL	ENSG00000006327_TNFRSF12A.5138.50.3_COVID_C1_h	rs551557913	-1.22226	0.436626	-2.07804	-0.366493	0.00512074	Not assessed	Not assessed
5770	0.599812	0.221741	0.122981	0.0454538	0.0100125	7:87326757:T:C	ENSG00000164659_KIAA1324L.8363.18.3_sun_pQTL	ENSG00000164659_KIAA1324L.8363.18.3_COVID_C1_h	rs1089471	-0.349094	0.22638	-0.792791	0.0946025	0.123056	Not assessed	Not assessed
6141	0.604602	0.207927	0.132054	0.0454044	0.0100123	1:38537069:G:A	ENSG00000183317_EPHA10.6036.78.3_sun_pQTL	ENSG00000183317_EPHA10.6036.78.3_COVID_C2_h	rs74066322	-1.18911	0.356601	-1.88803	-0.490182	0.000854344	Not assessed	Not assessed
6813	0.584076	0.234168	0.1226	0.0491431	0.0100119	1:62693860:A:G	ENSG00000132855_ANGPTL3.3281.19.1_sun_pQTL	ENSG00000132855_ANGPTL3.3281.19.1_COVID_C2_h	rs78994645	-0.02704	0.22322	-0.464543	0.410463	0.903583	Not assessed	Not assessed
6199	0	0.640181	0	0.349808	0.010011	19:38301201:A:G	ENSG00000167642_SPINT2.2843.13.2_sun_pQTL	ENSG00000167642_SPINT2.2843.13.2_COVID_B2_h	rs71354995	-0.0183125	0.0236385	-0.064643	0.0280181	0.438523	Not assessed	Not assessed
5370	0.607947	0.185422	0.150675	0.0459453	0.0100106	12:122799927:T:TGCCACC	ENSG00000204671_IL31.10455.196.3_sun_pQTL	ENSG00000204671_IL31.10455.196.3_COVID_C1_h	rs199828059	-144.333	36.2333	-215.349	-73.3173	6.79246e-05	Not assessed	Not assessed
4138	0.652153	0.15737	0.145392	0.0350743	0.0100101	17:43937756:C:T	ENSG00000188554_NBR1.7696.3.3_sun_pQTL	ENSG00000188554_NBR1.7696.3.3_COVID_D1_h	rs72836595	9.01468	2.34037	4.42764	13.6017	0.000117242	Not assessed	Not assessed
6668	0.567231	0.220699	0.145471	0.0565901	0.0100089	15:67473112:A:C	ENSG00000188501_LCTL.10890.135.3_sun_pQTL	ENSG00000188501_LCTL.10890.135.3_COVID_C2_h	rs17232831	-4.41943	1.21364	-6.79812	-2.04074	0.000271084	Not assessed	Not assessed
5376	0.62244	0.19309	0.133162	0.0412991	0.0100083	9:34909700:C:T	ENSG00000107159_CA9.3798.71.1_sun_pQTL	ENSG00000107159_CA9.3798.71.1_COVID_C2_h	rs113975639	-4.46367	1.22128	-6.85733	-2.07001	0.000257261	Not assessed	Not assessed
7628	0.393092	0.360274	0.123472	0.113154	0.0100076	13:25330659:T:C	ENSG00000132964_CDK8.CCNC.3359.11.2_sun_pQTL	ENSG00000132964_CDK8.CCNC.3359.11.2_COVID_C2_h	rs9551192	-0.000616707	0.137493	-0.270098	0.268865	0.996421	Not assessed	Not assessed
6775	0.534394	0.212799	0.173658	0.0691415	0.0100076	19:49145413:C:T	ENSG00000090554_FLT3LG.14093.10.3_sun_pQTL	ENSG00000090554_FLT3LG.14093.10.3_COVID_C2_h	rs4802575	1.19165	0.367531	0.471304	1.912	0.00118562	Not assessed	Not assessed
6303	0.544113	0.234533	0.147694	0.0636519	0.0100074	1:46780009:C:T	ENSG00000162368_CMPK1.4786.58.3_sun_pQTL	ENSG00000162368_CMPK1.4786.58.3_COVID_C2_h	rs114310532	-0.0387961	0.132417	-0.298329	0.220737	0.769534	Not assessed	Not assessed
7125	0.568419	0.208664	0.155747	0.0571638	0.0100067	3:10629533:G:A	ENSG00000197548_ATG7.12627.97.3_sun_pQTL	ENSG00000197548_ATG7.12627.97.3_COVID_C2_h	rs1000772	-1.28131	0.33189	-1.9318	-0.630813	0.000113093	Not assessed	Not assessed
4886	0.57754	0.217405	0.141714	0.053336	0.010004	19:58361487:G:C	ENSG00000181894_ZNF329.12803.9.3_sun_pQTL	ENSG00000181894_ZNF329.12803.9.3_COVID_B2_h	rs4801580	19.3658	5.35434	8.87147	29.8601	0.000298223	Not assessed	Not assessed
5104	0.630159	0.196681	0.124354	0.0388024	0.0100038	8:38493609:T:C	ENSG00000168615_ADAM9.3795.6.2_sun_pQTL	ENSG00000168615_ADAM9.3795.6.2_COVID_C1_h	rs117187798	1.55947	0.447725	0.681942	2.43699	0.000495657	Not assessed	Not assessed
3884	0.658506	0.154001	0.143856	0.0336328	0.0100037	17:29616006:A:G	ENSG00000076604_TRAF4.13041.47.3_sun_pQTL	ENSG00000076604_TRAF4.13041.47.3_COVID_B2_h	rs143699377	7.08752	2.15125	2.87116	11.3039	0.00098558	Not assessed	Not assessed
5151	0.643503	0.181953	0.128279	0.0362614	0.0100035	1:172120359:C:T	ENSG00000120337_TNFSF18.2708.54.2_sun_pQTL	ENSG00000120337_TNFSF18.2708.54.2_COVID_C1_h	rs115657721	-0.549775	0.182553	-0.907572	-0.191979	0.00259874	Not assessed	Not assessed
6419	2.2249e-35	0.67474	1.03957e-35	0.315257	0.010003	1:40094014:G:A	ENSG00000131238_PPT1.9244.27.3_sun_pQTL	ENSG00000131238_PPT1.9244.27.3_COVID_C1_h	rs7533094	0.0387936	0.0366094	-0.0329595	0.110547	0.289298	Not assessed	Not assessed
3408	0.669905	0.153376	0.135666	0.0310509	0.0100024	7:74648249:A:G	ENSG00000106089_STX1A.3766.51.4_sun_pQTL	ENSG00000106089_STX1A.3766.51.4_COVID_A2_h	rs112969102	1.27965	0.711356	-0.11458	2.67389	0.0720359	Not assessed	Not assessed
2557	0.682951	0.0996315	0.181019	0.0263977	0.0100006	16:29595478:G:C	ENSG00000174938_SEZ6L2.3867.49.1_sun_pQTL	ENSG00000174938_SEZ6L2.3867.49.1_COVID_A1_h	rs112421473	1.11434	2.29478	-3.38334	5.61202	0.627251	Not assessed	Not assessed
6286	0.572361	0.225431	0.137904	0.0543052	0.00999827	22:30582086:C:T	ENSG00000099985_OSM.2693.20.3_sun_pQTL	ENSG00000099985_OSM.2693.20.3_COVID_C2_h	rs737952	-0.0589414	0.157018	-0.366691	0.248808	0.707378	Not assessed	Not assessed
7101	0.401085	0.420795	0.0820498	0.086072	0.00999822	12:53099603:C:T	ENSG00000167779_IGFBP6.14088.38.3_sun_pQTL	ENSG00000167779_IGFBP6.14088.38.3_COVID_C2_h	rs822688	0.118566	0.122411	-0.121355	0.358488	0.332749	Not assessed	Not assessed
6946	0.512909	0.27857	0.128657	0.0698661	0.00999764	13:92997177:T:A	ENSG00000183098_GPC6.5350.14.2_sun_pQTL	ENSG00000183098_GPC6.5350.14.2_COVID_C2_h	rs28669993	1.24814	0.346145	0.569709	1.92657	0.000311151	Not assessed	Not assessed
5316	0.00212953	0.809037	0.000469523	0.178368	0.0099967	7:66824053:C:T	ENSG00000126522_ASL.11241.8.3_sun_pQTL	ENSG00000126522_ASL.11241.8.3_COVID_C1_h	rs6460315	-0.0107659	0.121442	-0.248787	0.227256	0.92936	Not assessed	Not assessed
8094	0.344184	0.387686	0.121399	0.136733	0.00999664	19:51431301:G:A	ENSG00000167754_KLK5.3201.49.2_sun_pQTL	ENSG00000167754_KLK5.3201.49.2_COVID_C2_h	rs12460692	-0.186411	0.125069	-0.431542	0.0587208	0.136104	Not assessed	Not assessed
7832	0.000136504	0.673264	6.41802e-05	0.31654	0.00999586	9:32455264:T:C	ENSG00000107201_DDX58.12382.2.3_sun_pQTL	ENSG00000107201_DDX58.12382.2.3_COVID_D1_h	rs7045087	0.0527674	0.167947	-0.276402	0.381937	0.753376	Not assessed	Not assessed
5744	0.00134143	0.696665	0.000561181	0.291437	0.00999476	4:73681043:T:C	ENSG00000169429_CXCL8.3447.64.2_sun_pQTL	ENSG00000169429_CXCL8.3447.64.2_COVID_C2_h	rs74327761	0.0734391	0.087711	-0.0984712	0.245349	0.402432	Not assessed	Not assessed
3740	0.677571	0.158576	0.124687	0.0291714	0.00999451	2:97739787:G:C	ENSG00000135940_COX5B.7887.57.3_sun_pQTL	ENSG00000135940_COX5B.7887.57.3_COVID_C2_h	rs2278699	1.00983	0.283825	0.453547	1.56612	0.00037377	Not assessed	Not assessed
7759	1.92732e-104	0.658424	9.7063e-105	0.331583	0.00999267	1:157701026:A:G	ENSG00000160856_FCRL3.4440.15.2_sun_pQTL	ENSG00000160856_FCRL3.4440.15.2_COVID_B2_h	rs7528684	-0.0345422	0.0402151	-0.113362	0.044278	0.390376	Not assessed	Not assessed
7145	0.566799	0.208601	0.156881	0.0577273	0.00999208	3:11066442:T:A	ENSG00000197548_ATG7.12627.97.3_sun_pQTL	ENSG00000197548_ATG7.12627.97.3_COVID_C1_h	rs145281648	0.697643	0.267556	0.173243	1.22204	0.00912152	Not assessed	Not assessed
5801	0.586679	0.203947	0.147959	0.051425	0.0099894	12:122799927:T:TGCCACC	ENSG00000111328_CDK2AP1.9450.18.3_sun_pQTL	ENSG00000111328_CDK2AP1.9450.18.3_COVID_C1_h	rs199828059	5.56317	1.39657	2.82593	8.3004	6.79246e-05	Not assessed	Not assessed
8860	0.153141	0.481356	0.0858088	0.269706	0.00998859	10:44024976:T:C	ENSG00000107562_CXCL12.2330.2.1_sun_pQTL	ENSG00000107562_CXCL12.2330.2.1_COVID_C2_h	rs6593392	0.266702	0.138622	-0.00499156	0.538396	0.0543602	Not assessed	Not assessed
6375	0.586671	0.197877	0.153649	0.0518141	0.0099883	14:63989007:A:C	ENSG00000054654_SYNE2.9789.52.3_sun_pQTL	ENSG00000054654_SYNE2.9789.52.3_COVID_C1_h	rs80279230	-2.84522	0.842118	-4.49574	-1.1947	0.00072843	Not assessed	Not assessed
4296	0.664987	0.155685	0.137224	0.0321166	0.00998763	1:33182762:C:T	ENSG00000182866_LCK.4560.34.2_sun_pQTL	ENSG00000182866_LCK.4560.34.2_COVID_B2_h	rs116489798	-1.24254	0.392488	-2.0118	-0.47328	0.00154653	Not assessed	Not assessed
3579	1.35107e-05	0.751228	4.29436e-06	0.238767	0.00998754	1:1014863:A:C	ENSG00000187608_ISG15.14148.2.3_sun_pQTL	ENSG00000187608_ISG15.14148.2.3_COVID_B2_h	rs1891906	0.0550319	0.148053	-0.235147	0.34521	0.710113	Not assessed	Not assessed
3666	0.639852	0.215961	0.100343	0.0338574	0.00998676	16:21234307:T:TA	ENSG00000169246_NPIPB3.9954.2.3_sun_pQTL	ENSG00000169246_NPIPB3.9954.2.3_COVID_C1_h	rs569264243	3.85899	1.05035	1.80033	5.91765	0.000238794	Not assessed	Not assessed
7436	0.533575	0.261673	0.130687	0.0640807	0.0099844	8:25990147:C:A	ENSG00000147437_GNRH1.5627.53.3_sun_pQTL	ENSG00000147437_GNRH1.5627.53.3_COVID_C2_h	rs59925999	-0.433207	0.146202	-0.719758	-0.146656	0.00304589	Not assessed	Not assessed
7201	0.555	0.261925	0.117601	0.0554903	0.0099842	12:53859410:G:A	ENSG00000063046_EIF4B.14675.20.3_sun_pQTL	ENSG00000063046_EIF4B.14675.20.3_COVID_C2_h	rs57515663	-0.678677	0.201412	-1.07344	-0.283916	0.00075279	Not assessed	Not assessed
7901	0.531635	0.247346	0.144033	0.067002	0.00998385	1:18751955:A:G	ENSG00000158747_NBL1.2944.66.2_sun_pQTL	ENSG00000158747_NBL1.2944.66.2_COVID_C2_h	rs138297339	-0.456987	0.180389	-0.810543	-0.103431	0.0112981	Not assessed	Not assessed
6239	0	0.6451	0	0.344916	0.00998367	7:130298758:G:T	ENSG00000128510_CPA4.9267.2.3_sun_pQTL	ENSG00000128510_CPA4.9267.2.3_COVID_D1_h	rs34587586	0.012551	0.0232081	-0.032936	0.0580381	0.588642	Not assessed	Not assessed
7692	1.56629e-05	0.729154	5.60339e-06	0.260845	0.00998032	21:44239300:T:C	ENSG00000160223_ICOSLG.5061.27.3_sun_pQTL	ENSG00000160223_ICOSLG.5061.27.3_COVID_C1_h	rs8127483	0.136772	0.105682	-0.07036	0.343904	0.1956	Not assessed	Not assessed
4923	0.58806	0.228314	0.125092	0.0485569	0.00997695	16:1064961:C:A	ENSG00000086506_HBQ1.7965.25.3_sun_pQTL	ENSG00000086506_HBQ1.7965.25.3_COVID_C1_h	rs117495643	-1.9319	0.580079	-3.06883	-0.794964	0.000867194	Not assessed	Not assessed
7380	0.543695	0.229726	0.152273	0.0643296	0.00997664	12:9798597:G:T	ENSG00000150045_KLRF1.5098.79.3_sun_pQTL	ENSG00000150045_KLRF1.5098.79.3_COVID_C2_h	rs187054907	3.86593	1.1401	1.63137	6.10049	0.000696718	Not assessed	Not assessed
6527	0.538349	0.213862	0.170207	0.0676057	0.00997568	11:112564701:C:T	ENSG00000149294_NCAM1.7746.230.3_sun_pQTL	ENSG00000149294_NCAM1.7746.230.3_COVID_C2_h	rs146817944	2.78319	0.840363	1.13611	4.43027	0.000926667	Not assessed	Not assessed
7670	0.53724	0.239458	0.147567	0.0657632	0.00997231	9:113848522:C:G	ENSG00000181634_TNFSF15.14057.68.3_sun_pQTL	ENSG00000181634_TNFSF15.14057.68.3_COVID_C2_h	rs184082608	3.80149	1.08767	1.6697	5.93327	0.000473916	Not assessed	Not assessed
7050	0.265998	0.508729	0.0739259	0.141376	0.0099719	12:52519733:G:A	ENSG00000186081_KRT5.11177.16.3_sun_pQTL	ENSG00000186081_KRT5.11177.16.3_COVID_C1_h	rs638907	0.166471	0.152894	-0.133195	0.466138	0.276241	Not assessed	Not assessed
6512	0.558984	0.227054	0.145073	0.0589175	0.00997093	1:34776925:C:T	ENSG00000121904_CSMD2.9971.5.3_sun_pQTL	ENSG00000121904_CSMD2.9971.5.3_COVID_C1_h	rs79388748	-3.03443	0.905017	-4.80823	-1.26063	0.000799684	Not assessed	Not assessed
8284	0.521378	0.252643	0.145509	0.0704989	0.00997086	11:1778939:T:C	ENSG00000254647_INS.4883.56.2_sun_pQTL	ENSG00000254647_INS.4883.56.2_COVID_C2_h	rs148173754	-2.31279	0.645109	-3.57719	-1.0484	0.000336921	Not assessed	Not assessed
6985	0.558368	0.207478	0.163459	0.0607279	0.00996749	2:172603027:C:T	ENSG00000128708_HAT1.2858.29.2_sun_pQTL	ENSG00000128708_HAT1.2858.29.2_COVID_C2_h	rs35086654	-4.15688	1.09139	-6.29598	-2.01779	0.000139654	Not assessed	Not assessed
5391	0.612053	0.216426	0.119358	0.0421958	0.00996692	1:205364696:T:C	ENSG00000186007_LEMD1.8040.9.3_sun_pQTL	ENSG00000186007_LEMD1.8040.9.3_COVID_C2_h	rs145301517	-0.354968	0.170223	-0.6886	-0.0213357	0.0370418	Not assessed	Not assessed
6794	0.549524	0.231989	0.146629	0.0618915	0.00996602	15:67170768:C:T	ENSG00000169032_MAP2K1.2864.2.3_sun_pQTL	ENSG00000169032_MAP2K1.2864.2.3_COVID_C2_h	rs118128985	-1.31577	0.402814	-2.10527	-0.526264	0.00108912	Not assessed	Not assessed
4409	0.607484	0.155465	0.180821	0.0462649	0.00996598	1:198164830:A:G	ENSG00000134376_CRB1.12012.33.3_sun_pQTL	ENSG00000134376_CRB1.12012.33.3_COVID_B2_h	rs78951911	-1.74959	0.531909	-2.79211	-0.707066	0.0010045	Not assessed	Not assessed
8228	4.30373e-05	0.704015	1.74816e-05	0.285959	0.00996489	4:121028282:T:C	ENSG00000173376_NDNF.6604.59.3_sun_pQTL	ENSG00000173376_NDNF.6604.59.3_COVID_D1_h	rs4540078	-0.0587085	0.175583	-0.402845	0.285428	0.738105	Not assessed	Not assessed
7060	0.531535	0.254798	0.137703	0.0659998	0.00996397	15:91427370:T:A	ENSG00000198901_PRC1.11591.43.3_sun_pQTL	ENSG00000198901_PRC1.11591.43.3_COVID_C1_h	rs73511239	2.62558	0.719508	1.21537	4.03579	0.000263121	Not assessed	Not assessed
9040	9.41005e-45	0.682493	4.24048e-45	0.307544	0.00996267	10:13234368:G:A	ENSG00000165623_UCMA.10977.55.3_sun_pQTL	ENSG00000165623_UCMA.10977.55.3_COVID_C1_h	rs2399954	0.0177552	0.0465108	-0.0734043	0.108915	0.702651	Not assessed	Not assessed
7988	1.27518e-07	0.653851	6.55672e-08	0.336188	0.00996101	10:52381892:G:A	ENSG00000107984_DKK1.3535.84.1_sun_pQTL	ENSG00000107984_DKK1.3535.84.1_COVID_C1_h	rs1194673	0.115439	0.105302	-0.0909486	0.321826	0.272962	Not assessed	Not assessed
6764	0.572915	0.220878	0.141647	0.0545995	0.0099605	17:11734390:G:A	ENSG00000065559_MAP2K4.5242.37.3_sun_pQTL	ENSG00000065559_MAP2K4.5242.37.3_COVID_C2_h	rs117604281	-1.1342	0.346809	-1.81393	-0.454463	0.00107404	Not assessed	Not assessed
5309	0.360598	0.4728	0.0677813	0.0888619	0.00995939	11:62726440:T:C	ENSG00000133328_HRASLS2.7822.11.3_sun_pQTL	ENSG00000133328_HRASLS2.7822.11.3_COVID_C2_h	rs693486	0.269073	0.144532	-0.0142041	0.55235	0.0626471	Not assessed	Not assessed
8257	2.54512e-07	0.756273	7.86745e-08	0.233768	0.00995901	19:54315769:A:C	ENSG00000187116_LILRA5.8766.29.3_sun_pQTL	ENSG00000187116_LILRA5.8766.29.3_COVID_C2_h	rs1645784	-0.0252698	0.0880646	-0.197873	0.147334	0.774154	Not assessed	Not assessed
6138	0.58668	0.228091	0.126212	0.049059	0.00995834	1:203069831:A:G	ENSG00000077152_UBE2T.12400.25.3_sun_pQTL	ENSG00000077152_UBE2T.12400.25.3_COVID_C2_h	rs77998212	0.135996	0.150948	-0.159856	0.431849	0.367616	Not assessed	Not assessed
7616	0.0921343	0.541955	0.0517224	0.304233	0.0099549	17:3016407:C:G	ENSG00000213977_TAX1BP3.12498.12.3_sun_pQTL	ENSG00000213977_TAX1BP3.12498.12.3_COVID_B2_h	rs12453009	0.101294	0.200282	-0.291252	0.49384	0.613027	Not assessed	Not assessed
8405	0	0.707803	0	0.282243	0.00995426	19:51125272:A:G	ENSG00000129450_SIGLEC9.3007.7.2_sun_pQTL	ENSG00000129450_SIGLEC9.3007.7.2_COVID_C1_h	rs2075803	0.0138833	0.0126455	-0.0109013	0.0386679	0.272253	Not assessed	Not assessed
6841	0.389006	0.369945	0.118455	0.112641	0.00995404	1:236117199:C:A	ENSG00000284770_TBCE.11211.7.3_sun_pQTL	ENSG00000284770_TBCE.11211.7.3_COVID_C2_h	rs7542299	-0.415394	0.190788	-0.789332	-0.0414564	0.0294616	Not assessed	Not assessed
6013	1.07237e-31	0.779175	2.90235e-32	0.210872	0.00995235	14:30861207:G:A	ENSG00000100473_COCH.7227.75.3_sun_pQTL	ENSG00000100473_COCH.7227.75.3_COVID_C1_h	rs34907608	0.00248119	0.0508888	-0.0972591	0.102222	0.961113	Not assessed	Not assessed
3726	0.655332	0.149471	0.15085	0.0343966	0.00995089	2:97003421:C:T	ENSG00000115085_ZAP70.3837.6.2_sun_pQTL	ENSG00000115085_ZAP70.3837.6.2_COVID_A2_h	rs7606728	2.81608	0.98193	0.891534	4.74063	0.004132	Not assessed	Not assessed
6607	0.564741	0.19944	0.166928	0.0589412	0.00994944	15:34134983:T:C	ENSG00000159248_GJD2.11678.105.3_sun_pQTL	ENSG00000159248_GJD2.11678.105.3_COVID_C1_h	rs112254366	3.75957	1.09336	1.61663	5.90251	0.000584833	Not assessed	Not assessed
6538	0.343619	0.394473	0.117304	0.134654	0.00994934	7:128257016:C:A	ENSG00000174697_LEP.2575.5.5_sun_pQTL	ENSG00000174697_LEP.2575.5.5_COVID_C1_h	rs11761556	0.0922375	0.166887	-0.234856	0.419331	0.580474	Not assessed	Not assessed
4605	0.63423	0.178397	0.138482	0.0389424	0.00994895	16:67889586:A:T	ENSG00000067955_CBFB.10048.7.3_sun_pQTL	ENSG00000067955_CBFB.10048.7.3_COVID_C1_h	rs141104222	-6.47986	1.83818	-10.0826	-2.8771	0.000423239	Not assessed	Not assessed
6346	0.577925	0.236979	0.124221	0.0509269	0.00994817	6:99335003:A:C	ENSG00000112234_FBXL4.9951.36.3_sun_pQTL	ENSG00000112234_FBXL4.9951.36.3_COVID_C2_h	rs17059400	0.811243	0.229692	0.361056	1.26143	0.00041262	Not assessed	Not assessed
5563	0.59025	0.216086	0.13449	0.0492259	0.00994747	5:63973060:G:A	ENSG00000145642_FAM159B.10504.6.3_sun_pQTL	ENSG00000145642_FAM159B.10504.6.3_COVID_C2_h	rs114657505	14.2759	4.20283	6.03847	22.5132	0.000681967	Not assessed	Not assessed
3583	0.668878	0.149314	0.140506	0.0313553	0.0099463	7:143342613:T:C	ENSG00000197993_KEL.7070.25.4_sun_pQTL	ENSG00000197993_KEL.7070.25.4_COVID_B1_h	rs17381401	0.732849	0.549205	-0.343573	1.80927	0.182079	Not assessed	Not assessed
5067	0.603679	0.186139	0.153054	0.0471827	0.00994576	9:37849925:C:T	ENSG00000137142_IGFBPL1.7815.49.3_sun_pQTL	ENSG00000137142_IGFBPL1.7815.49.3_COVID_C1_h	rs776014	2.19172	0.618473	0.979535	3.4039	0.000394464	Not assessed	Not assessed
7316	0.565243	0.235195	0.133909	0.0557088	0.0099442	15:79404040:G:A	ENSG00000140379_BCL2A1.3413.50.2_sun_pQTL	ENSG00000140379_BCL2A1.3413.50.2_COVID_C2_h	rs1818316	-1.58181	0.395718	-2.3574	-0.806212	6.40681e-05	Not assessed	Not assessed
5892	1.37014e-17	0.708006	5.45847e-18	0.282052	0.00994219	17:50547162:A:C	ENSG00000006282_SPATA20.11117.2.3_sun_pQTL	ENSG00000006282_SPATA20.11117.2.3_COVID_D1_h	rs9890200	0.0296118	0.107378	-0.180844	0.240068	0.782723	Not assessed	Not assessed
4985	0.59077	0.211629	0.138175	0.0494878	0.00993858	2:27466697:CA:C	ENSG00000115194_SLC30A3.9081.39.3_sun_pQTL	ENSG00000115194_SLC30A3.9081.39.3_COVID_C2_h	rs34122325	1.70197	0.508607	0.705122	2.69882	0.000818847	Not assessed	Not assessed
9286	7.64202e-41	0.686553	3.37846e-41	0.303509	0.0099384	21:41346335:C:T	ENSG00000183844_FAM3B.5618.50.3_sun_pQTL	ENSG00000183844_FAM3B.5618.50.3_COVID_C1_h	rs57529409	-0.0029438	0.0323802	-0.0664079	0.0605203	0.927561	Not assessed	Not assessed
7635	0.117782	0.548574	0.0572188	0.266488	0.00993637	1:218511504:C:G	ENSG00000092969_TGFB2.4156.74.1_sun_pQTL	ENSG00000092969_TGFB2.4156.74.1_COVID_C1_h	rs12026168	-0.0380171	0.131288	-0.295337	0.219303	0.772145	Not assessed	Not assessed
5452	4.34495e-175	0.546899	3.5209e-175	0.443165	0.00993633	1:8974539:A:G	ENSG00000131686_CA6.3352.80.3_sun_pQTL	ENSG00000131686_CA6.3352.80.3_COVID_A2_h	rs3765963	0.00771002	0.0540615	-0.0982485	0.113669	0.886594	Not assessed	Not assessed
4171	0.66517	0.143063	0.149654	0.0321773	0.00993607	17:43048353:C:A	ENSG00000131467_PSME3.5204.13.3_sun_pQTL	ENSG00000131467_PSME3.5204.13.3_COVID_C1_h	rs8176308	-6.67767	1.82146	-10.2477	-3.10768	0.000246263	Not assessed	Not assessed
7224	0.535562	0.245437	0.143373	0.0656948	0.00993315	16:3332796:G:A	ENSG00000005339_CREBBP.13614.6.3_sun_pQTL	ENSG00000005339_CREBBP.13614.6.3_COVID_C2_h	rs186051929	0.669349	0.263364	0.153164	1.18553	0.0110368	Not assessed	Not assessed
4230	0.649083	0.149021	0.15613	0.0358355	0.00993039	1:31576911:G:T	ENSG00000182866_LCK.4560.34.2_sun_pQTL	ENSG00000182866_LCK.4560.34.2_COVID_D1_h	rs141850900	-4.10975	1.25779	-6.57497	-1.64454	0.00108522	Not assessed	Not assessed
2879	0.619295	0.232892	0.100209	0.0376747	0.00992948	3:47472881:G:C	ENSG00000229453_SPINK8.7962.11.3_sun_pQTL	ENSG00000229453_SPINK8.7962.11.3_COVID_D1_h	rs148875000	0.328185	0.305244	-0.270083	0.926453	0.282305	Not assessed	Not assessed
8676	0.00201733	0.618249	0.00120277	0.368603	0.0099279	16:75631121:A:G	ENSG00000034713_GABARAPL2.12494.99.3_sun_pQTL	ENSG00000034713_GABARAPL2.12494.99.3_COVID_C2_h	rs7189895	-0.105014	0.0977639	-0.296628	0.0865998	0.282752	Not assessed	Not assessed
6099	0.611108	0.207051	0.128416	0.043499	0.00992638	2:219104714:C:T	ENSG00000072182_ASIC4.6951.26.3_sun_pQTL	ENSG00000072182_ASIC4.6951.26.3_COVID_C2_h	rs556441729	1.61129	0.507003	0.617577	2.60499	0.00148265	Not assessed	Not assessed
5358	0.622883	0.192826	0.133154	0.0412107	0.00992615	9:34909700:C:T	ENSG00000198467_TPM2.4472.5.2_sun_pQTL	ENSG00000198467_TPM2.4472.5.2_COVID_C2_h	rs113975639	-3.95805	1.08294	-6.08057	-1.83553	0.000257261	Not assessed	Not assessed
5263	0.600227	0.213865	0.12976	0.0462245	0.0099233	2:27466697:CA:C	ENSG00000243147_MRPL33.13453.2.3_sun_pQTL	ENSG00000243147_MRPL33.13453.2.3_COVID_C2_h	rs34122325	-1.47626	0.441155	-2.3409	-0.611609	0.000818847	Not assessed	Not assessed
5394	0.597641	0.198356	0.145724	0.0483558	0.00992324	9:36375650:G:A	ENSG00000137078_SIT1.11194.6.3_sun_pQTL	ENSG00000137078_SIT1.11194.6.3_COVID_C1_h	rs117810343	-3.2639	0.966681	-5.15856	-1.36924	0.000734415	Not assessed	Not assessed
8725	4.91338e-137	0.744042	1.6248e-137	0.246036	0.00992223	10:17847614:G:A	ENSG00000260314_MRC1.2637.77.2_sun_pQTL	ENSG00000260314_MRC1.2637.77.2_COVID_C1_h	rs12359178	0.0169346	0.0259089	-0.0338458	0.0677151	0.513355	Not assessed	Not assessed
6661	0.48851	0.307264	0.119286	0.0750185	0.00992208	20:44517991:T:C	ENSG00000175121_WFDC5.6969.14.3_sun_pQTL	ENSG00000175121_WFDC5.6969.14.3_COVID_C2_h	rs79141801	3.79554	1.04765	1.74218	5.8489	0.000291323	Not assessed	Not assessed
3842	0.666837	0.148631	0.142794	0.0318174	0.00992068	5:138729043:C:A	ENSG00000170464_DNAJC18.8033.1.3_sun_pQTL	ENSG00000170464_DNAJC18.8033.1.3_COVID_B2_h	rs141184880	0.586724	0.369112	-0.136721	1.31017	0.111935	Not assessed	Not assessed
6119	4.81343e-102	0.744429	1.58843e-102	0.245651	0.00992031	3:123121029:G:A	ENSG00000065485_PDIA5.5593.11.3_sun_pQTL	ENSG00000065485_PDIA5.5593.11.3_COVID_B2_h	rs3792366	-0.0242956	0.0401914	-0.103069	0.0544782	0.545514	Not assessed	Not assessed
5541	4.27115e-203	0.700219	1.76813e-203	0.28986	0.00992027	16:72080103:C:T	ENSG00000257017_HP.3054.3.2_sun_pQTL	ENSG00000257017_HP.3054.3.2_COVID_C1_h	rs217181	0.016077	0.0276493	-0.0381145	0.0702686	0.560928	Not assessed	Not assessed
8398	0.469558	0.266952	0.161669	0.0919016	0.00992021	2:11101141:C:T	ENSG00000134318_ROCK2.13654.1.3_sun_pQTL	ENSG00000134318_ROCK2.13654.1.3_COVID_C2_h	rs13406693	1.71858	0.446095	0.84425	2.59291	0.000116918	Not assessed	Not assessed
2826	0.635976	0.18934	0.126971	0.0377915	0.00992011	2:97791323:G:A	ENSG00000168758_SEMA4C.7923.41.3_sun_pQTL	ENSG00000168758_SEMA4C.7923.41.3_COVID_C2_h	rs115776653	0.163271	0.236347	-0.29996	0.626502	0.489683	Not assessed	Not assessed
2757	0.674343	0.095407	0.193031	0.0273004	0.00991889	16:30122930:C:G	ENSG00000150281_CTF1.13732.79.3_sun_pQTL	ENSG00000150281_CTF1.13732.79.3_COVID_A1_h	rs80260207	0.229599	2.52683	-4.72289	5.18208	0.9276	Not assessed	Not assessed
8730	0.491283	0.288535	0.132472	0.077792	0.00991824	7:155599941:TA:T	ENSG00000157212_PAXIP1.12894.3.3_sun_pQTL	ENSG00000157212_PAXIP1.12894.3.3_COVID_C2_h	rs200340932	2.09633	0.631567	0.85848	3.33418	0.000902595	Not assessed	Not assessed
7097	0.567485	0.227012	0.139708	0.0558779	0.00991684	4:70085294:A:G	ENSG00000156136_DCK.9836.20.3_sun_pQTL	ENSG00000156136_DCK.9836.20.3_COVID_C1_h	rs141901479	-14.7911	4.33616	-23.2898	-6.29237	0.000647011	Not assessed	Not assessed
2796	0.679713	0.107475	0.17521	0.0276939	0.0099091	12:112796081:TCA:T	ENSG00000089022_MAPKAPK5.3821.28.1_sun_pQTL	ENSG00000089022_MAPKAPK5.3821.28.1_COVID_A1_h	rs148403361	2.35722	2.21385	-1.98184	6.69628	0.286984	Not assessed	Not assessed
5599	0.592623	0.161661	0.185275	0.0505312	0.00990878	20:24464519:A:G	ENSG00000100997_ABHD12.7825.7.3_sun_pQTL	ENSG00000100997_ABHD12.7825.7.3_COVID_B2_h	rs6114735	-8.45041	2.21636	-12.7944	-4.10642	0.000137436	Not assessed	Not assessed
5293	0.0383963	0.776629	0.00824794	0.166819	0.00990782	10:72272183:ATCT:A	ENSG00000148719_DNAJB12.8006.12.3_sun_pQTL	ENSG00000148719_DNAJB12.8006.12.3_COVID_C2_h	rs34165210	0.205122	0.153633	-0.0959926	0.506237	0.181829	Not assessed	Not assessed
3940	0.629839	0.138442	0.18185	0.0399617	0.00990684	3:50866447:C:T	ENSG00000012171_SEMA3B.5667.3.3_sun_pQTL	ENSG00000012171_SEMA3B.5667.3.3_COVID_B2_h	rs137989594	1.27826	0.480989	0.335545	2.22099	0.00787044	Not assessed	Not assessed
4756	0.638644	0.176742	0.136846	0.0378616	0.00990665	8:38493609:T:C	ENSG00000156735_BAG4.12844.10.3_sun_pQTL	ENSG00000156735_BAG4.12844.10.3_COVID_C1_h	rs117187798	-10.5761	3.03642	-16.5274	-4.62486	0.000495657	Not assessed	Not assessed
8169	3.13863e-19	0.646952	1.66478e-19	0.343144	0.00990472	8:133490905:C:T	ENSG00000008513_ST3GAL1.5657.28.3_sun_pQTL	ENSG00000008513_ST3GAL1.5657.28.3_COVID_B2_h	rs9643300	-0.0639945	0.09676	-0.253641	0.125652	0.508373	Not assessed	Not assessed
4711	6.79542e-64	0.810689	1.50393e-64	0.179408	0.00990331	20:33106254:C:T	ENSG00000125999_BPIFB1.11246.3.3_sun_pQTL	ENSG00000125999_BPIFB1.11246.3.3_COVID_C1_h	rs2424961	0.0447229	0.0390037	-0.0317229	0.121169	0.251534	Not assessed	Not assessed
7110	3.52459e-14	0.714242	1.36132e-14	0.275855	0.00990277	1:167546035:T:C	ENSG00000143162_CREG1.9357.4.3_sun_pQTL	ENSG00000143162_CREG1.9357.4.3_COVID_C2_h	rs7513428	-0.0541594	0.0607232	-0.173175	0.0648559	0.372443	Not assessed	Not assessed
5644	0.565118	0.252601	0.119136	0.0532423	0.00990224	15:41079018:T:C	ENSG00000137824_RMDN3.9290.8.3_sun_pQTL	ENSG00000137824_RMDN3.9290.8.3_COVID_C2_h	rs140371149	-0.226995	0.170419	-0.56101	0.107019	0.182864	Not assessed	Not assessed
6024	0.578974	0.220952	0.137652	0.0525215	0.00990173	10:51181186:C:T	ENSG00000148584_A1CF.12423.38.3_sun_pQTL	ENSG00000148584_A1CF.12423.38.3_COVID_C2_h	rs60615180	-4.76111	1.26948	-7.24924	-2.27298	0.000176517	Not assessed	Not assessed
6826	0.560535	0.201156	0.168094	0.0603132	0.00990138	14:22505023:A:C	ENSG00000157227_MMP14.5002.76.1_sun_pQTL	ENSG00000157227_MMP14.5002.76.1_COVID_C2_h	rs226991	12.9875	3.26342	6.59131	19.3837	6.89967e-05	Not assessed	Not assessed
6621	5.90946e-41	0.757986	1.80969e-41	0.232113	0.00990103	3:113907086:C:G	ENSG00000178075_GRAMD1C.8336.267.3_sun_pQTL	ENSG00000178075_GRAMD1C.8336.267.3_COVID_C1_h	rs61077924	-0.0386428	0.046854	-0.130475	0.0531893	0.409514	Not assessed	Not assessed
6295	1.34927e-126	0.706693	5.41127e-127	0.28341	0.00989771	17:50830473:T:C	ENSG00000173714_WFIKKN2.3235.50.2_sun_pQTL	ENSG00000173714_WFIKKN2.3235.50.2_COVID_D1_h	rs11079936	-0.00463948	0.047055	-0.0968656	0.0875866	0.921458	Not assessed	Not assessed
5621	0.605658	0.209	0.130442	0.0450031	0.00989704	2:220049922:A:T	ENSG00000115661_STK16.3471.49.1_sun_pQTL	ENSG00000115661_STK16.3471.49.1_COVID_C2_h	rs2971624	-0.400915	0.176362	-0.746578	-0.0552532	0.0230106	Not assessed	Not assessed
6491	0.568332	0.236721	0.130645	0.0544061	0.00989542	20:47360436:C:T	ENSG00000198185_ZNF334.12763.69.3_sun_pQTL	ENSG00000198185_ZNF334.12763.69.3_COVID_C2_h	rs6063100	-2.32525	0.64897	-3.59721	-1.0533	0.000339682	Not assessed	Not assessed
7200	0.556929	0.225217	0.148085	0.0598745	0.00989452	7:30706395:G:T	ENSG00000106080_FKBP14.9340.17.3_sun_pQTL	ENSG00000106080_FKBP14.9340.17.3_COVID_C1_h	rs78315636	1.61386	0.488025	0.657345	2.57037	0.000943307	Not assessed	Not assessed
5170	0.608048	0.19161	0.144821	0.0456265	0.00989425	1:24899717:G:A	ENSG00000020633_RUNX3.11138.16.3_sun_pQTL	ENSG00000020633_RUNX3.11138.16.3_COVID_C2_h	rs111628829	-0.863914	0.269144	-1.39143	-0.3364	0.00132803	Not assessed	Not assessed
5757	1.30534e-13	0.720012	4.89684e-14	0.270095	0.00989286	1:117418549:A:T	ENSG00000198162_MAN1A2.9077.10.3_sun_pQTL	ENSG00000198162_MAN1A2.9077.10.3_COVID_C2_h	rs7512060	0.053542	0.0549693	-0.0541959	0.16128	0.330039	Not assessed	Not assessed
3366	0.66774	0.167532	0.123788	0.0310478	0.00989235	7:74911039:C:A	ENSG00000086730_LAT2.5613.75.3_sun_pQTL	ENSG00000086730_LAT2.5613.75.3_COVID_C1_h	rs587610257	-3.16707	0.970533	-5.06928	-1.26486	0.00110151	Not assessed	Not assessed
5106	0.61883	0.199055	0.130315	0.0419078	0.00989199	22:40274890:A:G	ENSG00000100351_GRAP2.5265.12.3_sun_pQTL	ENSG00000100351_GRAP2.5265.12.3_COVID_C1_h	rs17001776	0.750814	0.289392	0.183617	1.31801	0.00947405	Not assessed	Not assessed
5890	0.565738	0.244798	0.125345	0.0542276	0.00989152	22:28559903:G:A	ENSG00000100285_NEFH.9900.36.3_sun_pQTL	ENSG00000100285_NEFH.9900.36.3_COVID_C2_h	rs73168201	-0.0156	0.157666	-0.324619	0.293419	0.921183	Not assessed	Not assessed
5086	0.591288	0.238165	0.114533	0.0461228	0.0098915	1:1251441:C:T	ENSG00000162576_MXRA8.7002.1.3_sun_pQTL	ENSG00000162576_MXRA8.7002.1.3_COVID_C1_h	rs140918627	-1.80587	0.532433	-2.84942	-0.76232	0.000694529	Not assessed	Not assessed
6028	4.13695e-232	0.777001	1.13469e-232	0.213108	0.00989088	15:69267001:G:T	ENSG00000138604_GLCE.7808.5.3_sun_pQTL	ENSG00000138604_GLCE.7808.5.3_COVID_C1_h	rs11854180	-0.0157314	0.0256107	-0.0659273	0.0344646	0.53905	Not assessed	Not assessed
7000	2.59926e-22	0.795885	6.34345e-23	0.194224	0.00989083	4:87388983:A:G	ENSG00000170502_NUDT9.9482.110.3_sun_pQTL	ENSG00000170502_NUDT9.9482.110.3_COVID_C1_h	rs28696943	-0.00114531	0.0612125	-0.12112	0.118829	0.985072	Not assessed	Not assessed
7131	1.83406e-12	0.799768	4.36526e-13	0.190344	0.00988838	2:128326851:C:T	ENSG00000136720_HS6ST1.5465.32.3_sun_pQTL	ENSG00000136720_HS6ST1.5465.32.3_COVID_C2_h	rs34827544	-0.0499016	0.0635072	-0.174373	0.0745703	0.432007	Not assessed	Not assessed
6467	0.307028	0.500144	0.0695894	0.11335	0.00988836	14:20006052:G:A	ENSG00000100823_APEX1.9849.13.3_sun_pQTL	ENSG00000100823_APEX1.9849.13.3_COVID_C2_h	rs11158244	0.324664	0.157046	0.0168601	0.632468	0.0387038	Not assessed	Not assessed
3571	0.67135	0.161548	0.126729	0.0304852	0.0098872	7:73617307:C:T	ENSG00000106089_STX1A.3766.51.4_sun_pQTL	ENSG00000106089_STX1A.3766.51.4_COVID_C1_h	rs72649046	-1.25111	0.39398	-2.0233	-0.478924	0.00149543	Not assessed	Not assessed
4898	0.609373	0.180281	0.154701	0.0457581	0.00988678	9:39158239:G:A	ENSG00000137142_IGFBPL1.7815.49.3_sun_pQTL	ENSG00000137142_IGFBPL1.7815.49.3_COVID_B2_h	rs114888477	-6.09227	1.73627	-9.4953	-2.68923	0.000450106	Not assessed	Not assessed
7027	0.557815	0.229584	0.143616	0.059099	0.00988611	2:216098094:T:C	ENSG00000115414_FN1.3435.53.2_sun_pQTL	ENSG00000115414_FN1.3435.53.2_COVID_C2_h	rs75448123	-0.481436	0.199248	-0.871955	-0.0909165	0.0156808	Not assessed	Not assessed
7049	0.51535	0.236356	0.163455	0.074956	0.00988283	3:196124912:C:T	ENSG00000072274_TFRC.8795.48.3_sun_pQTL	ENSG00000072274_TFRC.8795.48.3_COVID_C2_h	rs116098071	1.46677	0.473589	0.538548	2.39498	0.00195406	Not assessed	Not assessed
5793	0.602918	0.193654	0.146501	0.0470454	0.00988211	15:41261919:G:A	ENSG00000169105_CHST14.7262.191.3_sun_pQTL	ENSG00000169105_CHST14.7262.191.3_COVID_C1_h	rs150438299	8.59738	2.45141	3.7927	13.4021	0.000452998	Not assessed	Not assessed
4407	0.63237	0.197768	0.121875	0.0381055	0.00988193	16:15684831:T:A	ENSG00000069764_PLA2G10.2949.6.2_sun_pQTL	ENSG00000069764_PLA2G10.2949.6.2_COVID_C2_h	rs75650571	1.28561	0.380694	0.539467	2.03176	0.000732744	Not assessed	Not assessed
8626	6.16929e-06	0.72983	2.20025e-06	0.260281	0.00988159	16:1400495:G:A	ENSG00000090581_GNPTG.10666.7.3_sun_pQTL	ENSG00000090581_GNPTG.10666.7.3_COVID_C2_h	rs12599336	-0.0365267	0.0815108	-0.196285	0.123231	0.654066	Not assessed	Not assessed
7459	2.3085e-62	0.656171	1.17491e-62	0.333948	0.00988068	6:52800873:G:A	ENSG00000243955_GSTA1.12446.49.3_sun_pQTL	ENSG00000243955_GSTA1.12446.49.3_COVID_D1_h	rs6932500	0.0275595	0.0643857	-0.0986341	0.153753	0.668624	Not assessed	Not assessed
3184	0.702809	0.123483	0.139355	0.0244746	0.00987828	16:30493023:T:C	ENSG00000150281_CTF1.13732.79.3_sun_pQTL	ENSG00000150281_CTF1.13732.79.3_COVID_B1_h	rs4500746	1.81246	0.624449	0.588566	3.03636	0.00370198	Not assessed	Not assessed
6777	0.540118	0.237239	0.14784	0.0649268	0.00987635	17:8935795:T:C	ENSG00000065320_NTN1.6634.4.3_sun_pQTL	ENSG00000065320_NTN1.6634.4.3_COVID_C2_h	rs7223537	-2.22863	0.646998	-3.49672	-0.960534	0.000571975	Not assessed	Not assessed
3901	0.640095	0.133901	0.178746	0.037382	0.00987563	11:295343:G:A	ENSG00000188076_SCGB1C1.5960.49.3_sun_pQTL	ENSG00000188076_SCGB1C1.5960.49.3_COVID_D1_h	rs2242565	-4.36972	1.16025	-6.64377	-2.09566	0.000165766	Not assessed	Not assessed
8099	0.465226	0.26618	0.164571	0.0941493	0.00987457	19:51728902:CT:C	ENSG00000167755_KLK6.3450.4.2_sun_pQTL	ENSG00000167755_KLK6.3450.4.2_COVID_C2_h	rs56747438	40.0932	9.39182	21.6856	58.5008	1.96397e-05	Not assessed	Not assessed
6365	0.548808	0.271116	0.113929	0.0562722	0.00987419	3:108835752:AAAC:A	ENSG00000114455_HHLA2.14132.21.3_sun_pQTL	ENSG00000114455_HHLA2.14132.21.3_COVID_C2_h	rs201127305	4.04307	1.12857	1.83111	6.25502	0.000340369	Not assessed	Not assessed
3130	0.646449	0.181219	0.126896	0.0355628	0.00987341	7:144065644:G:A	ENSG00000106144_CASP2.4904.7.1_sun_pQTL	ENSG00000106144_CASP2.4904.7.1_COVID_D1_h	rs2961127	1.05048	0.63018	-0.184654	2.28561	0.0955253	Not assessed	Not assessed
6767	1.11772e-123	0.667137	5.41159e-124	0.322993	0.0098706	3:186605001:T:C	ENSG00000145192_AHSG.3581.53.3_sun_pQTL	ENSG00000145192_AHSG.3581.53.3_COVID_D1_h	rs6444148	0.0100398	0.0467716	-0.0816307	0.10171	0.830035	Not assessed	Not assessed
5184	0.59298	0.19785	0.149447	0.0498537	0.00986957	1:154738750:C:A	ENSG00000143543_JTB.9038.12.3_sun_pQTL	ENSG00000143543_JTB.9038.12.3_COVID_B2_h	rs6682000	-0.26694	0.277377	-0.81059	0.276709	0.335863	Not assessed	Not assessed
6126	0.575004	0.22108	0.140165	0.0538814	0.009869	3:186217933:T:C	ENSG00000136527_TRA2B.12373.73.3_sun_pQTL	ENSG00000136527_TRA2B.12373.73.3_COVID_C2_h	rs112451845	-7.8303	2.02192	-11.7932	-3.86741	0.000107633	Not assessed	Not assessed
5451	0.56637	0.194721	0.170449	0.0585915	0.00986837	7:116806724:G:A	ENSG00000105971_CAV2.9457.3.3_sun_pQTL	ENSG00000105971_CAV2.9457.3.3_COVID_C2_h	rs190356497	-16.2709	4.87305	-25.8219	-6.71992	0.000840924	Not assessed	Not assessed
5976	0.550279	0.248444	0.13188	0.0595322	0.00986553	11:110618491:C:T	ENSG00000204381_LAYN.2635.61.2_sun_pQTL	ENSG00000204381_LAYN.2635.61.2_COVID_C2_h	rs149908401	2.11106	0.592149	0.950465	3.27165	0.000363752	Not assessed	Not assessed
2732	0.74672	0.113807	0.112476	0.0171326	0.00986389	20:31869019:G:A	ENSG00000215545_DEFB116.11144.10.3_sun_pQTL	ENSG00000215545_DEFB116.11144.10.3_COVID_C1_h	rs78623481	-0.524303	0.244548	-1.00361	-0.0449985	0.0320352	Not assessed	Not assessed
6892	0.045135	0.670305	0.0173304	0.257366	0.00986382	12:6919954:C:T	ENSG00000111674_ENO2.10339.48.3_sun_pQTL	ENSG00000111674_ENO2.10339.48.3_COVID_C2_h	rs3213434	0.211439	0.113763	-0.0115324	0.43441	0.063085	Not assessed	Not assessed
6059	0	0.737685	0	0.252451	0.00986371	2:102305323:T:G	ENSG00000115602_IL1RL1.4234.8.2_sun_pQTL	ENSG00000115602_IL1RL1.4234.8.2_COVID_D1_h	rs10179654	-0.00706036	0.0309949	-0.0678093	0.0536886	0.819809	Not assessed	Not assessed
7199	0.521072	0.276946	0.125454	0.0666681	0.00986012	12:39841208:T:G	ENSG00000188906_LRRK2.10990.21.3_sun_pQTL	ENSG00000188906_LRRK2.10990.21.3_COVID_C2_h	rs140469746	0.444111	0.200669	0.0508078	0.837414	0.0268868	Not assessed	Not assessed
6286	0.57278	0.226942	0.13639	0.0540293	0.00985889	22:30381540:G:A	ENSG00000099999_RNF215.7758.217.3_sun_pQTL	ENSG00000099999_RNF215.7758.217.3_COVID_C2_h	rs722298	0.506191	0.190767	0.132294	0.880088	0.00796736	Not assessed	Not assessed
7771	0.484742	0.269516	0.151603	0.0842812	0.00985819	5:173026636:C:T	ENSG00000113739_STC2.6231.46.3_sun_pQTL	ENSG00000113739_STC2.6231.46.3_COVID_C2_h	rs75644220	6.55309	1.83733	2.952	10.1542	0.000361581	Not assessed	Not assessed
3646	0.67028	0.163379	0.125824	0.0306594	0.00985805	17:63722400:A:G	ENSG00000108622_ICAM2.5486.73.3_sun_pQTL	ENSG00000108622_ICAM2.5486.73.3_COVID_C2_h	rs147507746	3.82596	0.974023	1.91691	5.73501	8.5657e-05	Not assessed	Not assessed
6284	0.565025	0.241475	0.128664	0.0549775	0.00985792	3:169796289:G:A	ENSG00000136603_SKIL.14670.1.3_sun_pQTL	ENSG00000136603_SKIL.14670.1.3_COVID_C2_h	rs143141600	0.187725	0.193392	-0.191316	0.566766	0.331699	Not assessed	Not assessed
3893	0.619031	0.14962	0.178387	0.0431063	0.00985633	3:50952197:G:A	ENSG00000088543_C3orf18.6994.19.3_sun_pQTL	ENSG00000088543_C3orf18.6994.19.3_COVID_B2_h	rs145386348	1.27046	0.568817	0.155599	2.38532	0.0255151	Not assessed	Not assessed
6549	0.521875	0.276059	0.125719	0.0664922	0.00985529	20:44517991:T:C	ENSG00000124157_SEMG2.6373.54.3_sun_pQTL	ENSG00000124157_SEMG2.6373.54.3_COVID_C2_h	rs79141801	-4.17509	1.15242	-6.43379	-1.91639	0.000291323	Not assessed	Not assessed
8002	4.95895e-24	0.698167	2.07395e-24	0.29198	0.00985326	2:233757337:A:G	ENSG00000167165_UGT1A6.7891.45.3_sun_pQTL	ENSG00000167165_UGT1A6.7891.45.3_COVID_C1_h	rs1976391	-0.0434968	0.0624561	-0.165908	0.0789148	0.486154	Not assessed	Not assessed
5124	0.630062	0.172151	0.147612	0.040322	0.00985223	1:153571973:A:G	ENSG00000189171_S100A13.7223.60.3_sun_pQTL	ENSG00000189171_S100A13.7223.60.3_COVID_B2_h	rs143640806	-0.643418	0.300981	-1.23333	-0.0535055	0.0325383	Not assessed	Not assessed
6557	0.593231	0.199203	0.14802	0.0496943	0.0098514	12:119728913:C:T	ENSG00000088986_DYNLL1.3881.49.2_sun_pQTL	ENSG00000088986_DYNLL1.3881.49.2_COVID_C1_h	rs112471530	1.80819	0.597447	0.637217	2.97917	0.00247377	Not assessed	Not assessed
5683	0.592731	0.182241	0.164587	0.0505939	0.00984815	1:46509366:C:T	ENSG00000159658_EFCAB14.10830.5.3_sun_pQTL	ENSG00000159658_EFCAB14.10830.5.3_COVID_C1_h	rs74950823	5.0684	1.41592	2.29325	7.84355	0.000344146	Not assessed	Not assessed
7501	9.70855e-79	0.669526	4.64943e-79	0.320626	0.00984742	6:41287003:G:T	ENSG00000124731_TREM1.9266.1.3_sun_pQTL	ENSG00000124731_TREM1.9266.1.3_COVID_D1_h	rs3789204	0.0070889	0.0564284	-0.103509	0.117687	0.900028	Not assessed	Not assessed
7870	8.5597e-110	0.660448	4.27327e-110	0.329706	0.00984618	19:51081659:G:A	ENSG00000129437_KLK14.8620.56.3_sun_pQTL	ENSG00000129437_KLK14.8620.56.3_COVID_D1_h	rs2569491	0.00817899	0.0518003	-0.0933478	0.109706	0.87454	Not assessed	Not assessed
8848	0.457922	0.271874	0.163377	0.0969891	0.00983826	19:51728902:CT:C	ENSG00000105497_ZNF175.12716.3.3_sun_pQTL	ENSG00000105497_ZNF175.12716.3.3_COVID_C2_h	rs56747438	-3.58557	0.839919	-5.23178	-1.93936	1.96397e-05	Not assessed	Not assessed
6973	0.542135	0.241229	0.143123	0.0636745	0.00983824	3:119322074:CTTT:C	ENSG00000144847_IGSF11.10700.10.3_sun_pQTL	ENSG00000144847_IGSF11.10700.10.3_COVID_C2_h	rs548071618	-0.370969	0.212111	-0.786699	0.0447618	0.0803024	Not assessed	Not assessed
6270	0.589879	0.207001	0.143082	0.0502005	0.00983802	9:122338820:G:C	ENSG00000148187_MRRF.12355.223.3_sun_pQTL	ENSG00000148187_MRRF.12355.223.3_COVID_C1_h	rs72769717	5.47016	1.67064	2.19576	8.74457	0.00105931	Not assessed	Not assessed
4014	0.6546	0.145032	0.155982	0.0345493	0.00983688	11:66019896:G:A	ENSG00000172757_CFL1.4203.50.2_sun_pQTL	ENSG00000172757_CFL1.4203.50.2_COVID_D1_h	rs148110348	4.08584	1.28147	1.5742	6.59748	0.00143065	Not assessed	Not assessed
3195	0.651304	0.126219	0.178131	0.0345109	0.00983531	3:50307455:C:T	ENSG00000067560_RHOA.9855.10.3_sun_pQTL	ENSG00000067560_RHOA.9855.10.3_COVID_B2_h	rs191376637	-1.24954	0.536664	-2.30138	-0.1977	0.0198935	Not assessed	Not assessed
4095	0.648434	0.155602	0.150117	0.0360131	0.00983416	1:155133406:T:G	ENSG00000143590_EFNA3.14153.8.3_sun_pQTL	ENSG00000143590_EFNA3.14153.8.3_COVID_C1_h	rs4971066	-5.98336	1.53	-8.9821	-2.98461	9.20326e-05	Not assessed	Not assessed
7049	0.472242	0.279492	0.14979	0.0886422	0.00983339	3:196188569:T:C	ENSG00000072274_TFRC.6895.1.3_sun_pQTL	ENSG00000072274_TFRC.6895.1.3_COVID_C2_h	rs4916545	-0.063126	0.129695	-0.317323	0.191071	0.626452	Not assessed	Not assessed
4922	0.58379	0.143175	0.211372	0.0518296	0.00983285	16:16198466:G:A	ENSG00000091262_ABCC6.8935.22.3_sun_pQTL	ENSG00000091262_ABCC6.8935.22.3_COVID_C2_h	rs12934253	-4.83839	1.16027	-7.11248	-2.56431	3.04512e-05	Not assessed	Not assessed
6659	0.572176	0.224718	0.13878	0.0544952	0.00983058	4:88388170:C:T	ENSG00000029559_IBSP.14023.84.3_sun_pQTL	ENSG00000029559_IBSP.14023.84.3_COVID_C1_h	rs138081649	2.57867	0.82237	0.96685	4.19048	0.00171473	Not assessed	Not assessed
6540	2.56228e-33	0.782568	6.79761e-34	0.207602	0.00983039	1:64148812:G:T	ENSG00000185483_ROR1.2590.69.4_sun_pQTL	ENSG00000185483_ROR1.2590.69.4_COVID_C1_h	rs1408416	0.02955	0.0438932	-0.0564791	0.115579	0.500804	Not assessed	Not assessed
5697	0.605886	0.168874	0.168465	0.0469452	0.00982938	19:43803080:A:T	ENSG00000124467_PSG8.6238.55.3_sun_pQTL	ENSG00000124467_PSG8.6238.55.3_COVID_B2_h	rs73050532	1.59698	0.565578	0.488464	2.70549	0.0047485	Not assessed	Not assessed
6295	8.50859e-156	0.706752	3.4122e-156	0.283419	0.00982881	17:50838798:G:A	ENSG00000173714_WFIKKN2.13408.23.3_sun_pQTL	ENSG00000173714_WFIKKN2.13408.23.3_COVID_D1_h	rs7225465	-0.00184846	0.0429328	-0.0859952	0.0822983	0.965658	Not assessed	Not assessed
7103	0.566832	0.225135	0.141867	0.056337	0.00982846	4:154068669:G:A	ENSG00000137462_TLR2.3835.11.2_sun_pQTL	ENSG00000137462_TLR2.3835.11.2_COVID_C2_h	rs13107807	-0.755772	0.286443	-1.31719	-0.194354	0.00832804	Not assessed	Not assessed
4002	0.647064	0.162689	0.144179	0.0362405	0.0098273	5:141053626:A:T	ENSG00000185129_PURA.12537.88.3_sun_pQTL	ENSG00000185129_PURA.12537.88.3_COVID_B2_h	rs2233595	24.5599	7.1738	10.4995	38.6203	0.000618076	Not assessed	Not assessed
7409	0.543934	0.241194	0.142062	0.0629837	0.00982721	11:124761297:C:T	ENSG00000149554_CHEK1.2853.68.2_sun_pQTL	ENSG00000149554_CHEK1.2853.68.2_COVID_C2_h	rs188891043	-0.599649	0.281157	-1.15071	-0.0485913	0.0329419	Not assessed	Not assessed
5061	0.291061	0.472254	0.0865074	0.14035	0.00982674	16:67889586:A:T	ENSG00000039068_CDH1.2501.51.3_sun_pQTL	ENSG00000039068_CDH1.2501.51.3_COVID_C2_h	rs141104222	-2.50511	0.656794	-3.79241	-1.21782	0.00013665	Not assessed	Not assessed
7042	2.34882e-41	0.536138	1.98917e-41	0.454036	0.00982618	3:165193499:ATCTG:A	ENSG00000121871_SLITRK3.10565.19.3_sun_pQTL	ENSG00000121871_SLITRK3.10565.19.3_COVID_C1_h	rs67318932	-0.0447722	0.0581129	-0.158671	0.069127	0.441042	Not assessed	Not assessed
3187	0.674734	0.15725	0.128299	0.0298909	0.00982618	7:74936027:T:A	ENSG00000086730_LAT2.5613.75.3_sun_pQTL	ENSG00000086730_LAT2.5613.75.3_COVID_A2_h	rs192786653	0.0343598	0.501426	-0.948418	1.01714	0.945368	Not assessed	Not assessed
5116	0.60405	0.193979	0.14545	0.0466988	0.00982143	1:206929403:C:T	ENSG00000196188_CTSE.3594.6.5_sun_pQTL	ENSG00000196188_CTSE.3594.6.5_COVID_C2_h	rs186229295	2.87824	0.791808	1.32632	4.43015	0.000277961	Not assessed	Not assessed
6657	2.2808e-06	0.702144	9.35657e-07	0.288033	0.00982052	18:31515925:A:G	ENSG00000046604_DSG2.9484.75.3_sun_pQTL	ENSG00000046604_DSG2.9484.75.3_COVID_D1_h	rs2704050	-0.0627445	0.160907	-0.378116	0.252627	0.696579	Not assessed	Not assessed
7388	2.79047e-08	0.699102	1.16188e-08	0.291078	0.00981931	8:41309972:T:C	ENSG00000104332_SFRP1.3221.54.1_sun_pQTL	ENSG00000104332_SFRP1.3221.54.1_COVID_D1_h	rs72643820	-0.00451747	0.143573	-0.285915	0.27688	0.974899	Not assessed	Not assessed
7708	1.88434e-104	0.643062	1.01717e-104	0.347119	0.00981886	1:157701026:A:G	ENSG00000160856_FCRL3.4440.15.2_sun_pQTL	ENSG00000160856_FCRL3.4440.15.2_COVID_A2_h	rs7528684	0.0289606	0.0518447	-0.0726531	0.130574	0.576433	Not assessed	Not assessed
7701	5.94842e-09	0.639219	3.26607e-09	0.350964	0.0098178	6:70855775:T:C	ENSG00000112305_SMAP1.11649.3.3_sun_pQTL	ENSG00000112305_SMAP1.11649.3.3_COVID_B2_h	rs2504756	-0.11527	0.137299	-0.384371	0.153831	0.401157	Not assessed	Not assessed
6800	0.604804	0.206112	0.133709	0.0455572	0.00981758	4:88248447:G:A	ENSG00000118762_PKD2.13745.10.3_sun_pQTL	ENSG00000118762_PKD2.13745.10.3_COVID_C2_h	rs144352520	-1.07302	0.336035	-1.73164	-0.414403	0.00140718	Not assessed	Not assessed
5725	0.581306	0.222013	0.135228	0.0516366	0.00981599	12:49435623:G:C	ENSG00000139549_DHH.4389.2.1_sun_pQTL	ENSG00000139549_DHH.4389.2.1_COVID_C1_h	rs117624963	0.167558	0.205649	-0.235508	0.570623	0.415202	Not assessed	Not assessed
6560	0.598394	0.200774	0.143035	0.0479816	0.00981576	8:60837972:A:G	ENSG00000171316_CHD7.14005.2.3_sun_pQTL	ENSG00000171316_CHD7.14005.2.3_COVID_C1_h	rs76518681	0.894118	0.318732	0.269415	1.51882	0.00502794	Not assessed	Not assessed
7414	2.56146e-18	0.710438	1.00865e-18	0.279747	0.0098146	1:54631433:A:G	ENSG00000162391_FAM151A.7856.51.3_sun_pQTL	ENSG00000162391_FAM151A.7856.51.3_COVID_D1_h	rs11206398	-0.00206025	0.105023	-0.207901	0.20378	0.984349	Not assessed	Not assessed
5683	0	0.752211	0	0.237976	0.00981353	6:95575816:T:A	ENSG00000172469_MANEA.8014.359.3_sun_pQTL	ENSG00000172469_MANEA.8014.359.3_COVID_C2_h	rs13205922	0.0057188	0.0142771	-0.0222639	0.0337015	0.688747	Not assessed	Not assessed
6410	0.26536	0.556915	0.054192	0.113724	0.009809	2:102049273:T:A	ENSG00000115590_IL1R2.5666.64.3_sun_pQTL	ENSG00000115590_IL1R2.5666.64.3_COVID_C1_h	rs4420719	0.249971	0.151843	-0.0476348	0.547577	0.0997119	Not assessed	Not assessed
8251	2.01255e-44	0.756361	6.22216e-45	0.233833	0.00980618	19:54315769:A:C	ENSG00000187116_LILRA5.7787.25.3_sun_pQTL	ENSG00000187116_LILRA5.7787.25.3_COVID_C2_h	rs1645784	-0.0124361	0.0433397	-0.0973803	0.0725081	0.774154	Not assessed	Not assessed
7384	5.34099e-22	0.718686	2.01781e-22	0.271508	0.00980568	19:45703004:G:A	ENSG00000011478_QPCTL.8866.53.3_sun_pQTL	ENSG00000011478_QPCTL.8866.53.3_COVID_B2_h	rs17850756	-0.00594134	0.0953801	-0.192883	0.181	0.950331	Not assessed	Not assessed
8655	0.510411	0.286227	0.124019	0.0695372	0.0098056	6:7221341:T:A	ENSG00000153162_BMP6.3736.60.3_sun_pQTL	ENSG00000153162_BMP6.3736.60.3_COVID_C2_h	rs192207212	-0.95665	0.350435	-1.64349	-0.26981	0.00633551	Not assessed	Not assessed
5302	0.60279	0.195339	0.145067	0.0470003	0.00980438	21:14748643:G:A	ENSG00000155313_USP25.9215.117.3_sun_pQTL	ENSG00000155313_USP25.9215.117.3_COVID_C1_h	rs78479087	-0.552412	0.251745	-1.04582	-0.0590016	0.0282113	Not assessed	Not assessed
8808	0	0.679056	0	0.31114	0.00980393	19:51500820:C:T	ENSG00000254521_SIGLEC12.10037.98.3_sun_pQTL	ENSG00000254521_SIGLEC12.10037.98.3_COVID_C1_h	rs3826667	-0.0089858	0.0234561	-0.0549589	0.0369873	0.701653	Not assessed	Not assessed
4239	0.661071	0.154227	0.141822	0.033077	0.00980377	11:65022735:A:G	ENSG00000172757_CFL1.4203.50.2_sun_pQTL	ENSG00000172757_CFL1.4203.50.2_COVID_B2_h	rs140326032	1.00534	0.397181	0.226875	1.7838	0.0113681	Not assessed	Not assessed
7520	4.09893e-57	0.720467	1.53463e-57	0.269731	0.00980145	14:52016050:C:T	ENSG00000087303_NID2.3633.70.5_sun_pQTL	ENSG00000087303_NID2.3633.70.5_COVID_D1_h	rs1151582	0.0181213	0.0673338	-0.113851	0.150093	0.787833	Not assessed	Not assessed
6862	0.0727612	0.731095	0.0168679	0.169477	0.00979931	4:154621774:G:A	ENSG00000171560_FGA.FGB.FGG.4907.56.1_sun_pQTL	ENSG00000171560_FGA.FGB.FGG.4907.56.1_COVID_C1_h	rs59234924	-0.00787113	0.130561	-0.263767	0.248024	0.951927	Not assessed	Not assessed
7169	1.21949e-57	0.747886	3.95135e-58	0.242318	0.00979573	9:117713024:A:G	ENSG00000136869_TLR4.LY96.3647.49.4_sun_pQTL	ENSG00000136869_TLR4.LY96.3647.49.4_COVID_C2_h	rs4986790	0.00592571	0.0286839	-0.0502937	0.0621451	0.836333	Not assessed	Not assessed
5137	0.637598	0.180127	0.134495	0.0379862	0.00979424	1:173346410:G:C	ENSG00000120337_TNFSF18.2708.54.2_sun_pQTL	ENSG00000120337_TNFSF18.2708.54.2_COVID_C2_h	rs116093149	-0.669471	0.222155	-1.10489	-0.234055	0.0025823	Not assessed	Not assessed
7611	1.97591e-08	0.778333	5.37899e-09	0.211875	0.0097924	12:10376297:T:TAACA	ENSG00000213809_KLRK1.3056.11.1_sun_pQTL	ENSG00000213809_KLRK1.3056.11.1_COVID_C2_h	rs35866334	-0.0782894	0.101179	-0.276596	0.120017	0.439064	Not assessed	Not assessed
7771	2.0105e-32	0.704164	8.16726e-33	0.286043	0.00979232	12:104587879:A:G	ENSG00000171310_CHST11.7779.86.3_sun_pQTL	ENSG00000171310_CHST11.7779.86.3_COVID_D1_h	rs1650132	-0.0241452	0.0853464	-0.191421	0.143131	0.777247	Not assessed	Not assessed
9256	5.24583e-62	0.681521	2.37612e-62	0.308687	0.00979155	21:41349942:C:T	ENSG00000183844_FAM3B.9177.6.3_sun_pQTL	ENSG00000183844_FAM3B.9177.6.3_COVID_C2_h	rs73226194	-0.0109456	0.0222227	-0.0545013	0.0326101	0.622336	Not assessed	Not assessed
6552	0.58696	0.197325	0.154121	0.051803	0.00979001	12:119869001:G:A	ENSG00000088986_DYNLL1.3881.49.2_sun_pQTL	ENSG00000088986_DYNLL1.3881.49.2_COVID_C2_h	rs17588941	0.854672	0.280023	0.305837	1.40351	0.00227211	Not assessed	Not assessed
6596	0.580417	0.221276	0.136494	0.0520267	0.00978623	6:110025355:G:A	ENSG00000004809_SLC22A16.9969.8.3_sun_pQTL	ENSG00000004809_SLC22A16.9969.8.3_COVID_C2_h	rs117079523	-0.514135	0.212868	-0.931349	-0.0969204	0.0157235	Not assessed	Not assessed
6045	0.593844	0.184894	0.161274	0.0502033	0.0097836	14:104670444:G:A	ENSG00000142208_AKT1.AKT2.AKT3.3392.68.2_sun_pQTL	ENSG00000142208_AKT1.AKT2.AKT3.3392.68.2_COVID_C1_h	rs8020981	7.66633	2.21044	3.33395	11.9987	0.000523878	Not assessed	Not assessed
7381	0.569996	0.203593	0.159625	0.0570056	0.00978095	12:10733005:A:G	ENSG00000150045_KLRF1.7756.37.3_sun_pQTL	ENSG00000150045_KLRF1.7756.37.3_COVID_C2_h	rs140831687	-0.965509	0.296466	-1.54657	-0.384447	0.00112704	Not assessed	Not assessed
8408	1.63555e-124	0.701502	6.73168e-125	0.288717	0.00978071	19:54265512:G:A	ENSG00000131042_LILRB2.5633.65.3_sun_pQTL	ENSG00000131042_LILRB2.5633.65.3_COVID_C1_h	rs12984029	0.0263001	0.028421	-0.029404	0.0820042	0.354771	Not assessed	Not assessed
5090	0.598217	0.191133	0.152239	0.0486313	0.00978016	22:39939420:G:A	ENSG00000100351_GRAP2.5265.12.3_sun_pQTL	ENSG00000100351_GRAP2.5265.12.3_COVID_C2_h	rs11703161	9.04735	2.4171	4.30991	13.7848	0.000181796	Not assessed	Not assessed
6023	0.595182	0.20107	0.144995	0.0489738	0.00977958	14:105322739:C:T	ENSG00000142208_AKT1.AKT2.AKT3.2867.52.2_sun_pQTL	ENSG00000142208_AKT1.AKT2.AKT3.2867.52.2_COVID_C2_h	rs61996228	0.22507	0.238958	-0.24328	0.693419	0.346255	Not assessed	Not assessed
5233	0.000862513	0.665675	0.000418872	0.323269	0.00977477	12:55964282:T:C	ENSG00000185664_PMEL.6472.40.3_sun_pQTL	ENSG00000185664_PMEL.6472.40.3_COVID_C1_h	rs12307952	0.0370918	0.108095	-0.174771	0.248955	0.731493	Not assessed	Not assessed
4470	0.655015	0.179966	0.121791	0.0334525	0.00977467	1:32479048:A:G	ENSG00000160055_TMEM234.8107.12.3_sun_pQTL	ENSG00000160055_TMEM234.8107.12.3_COVID_C1_h	rs78551643	-1.07243	0.34261	-1.74394	-0.400928	0.001747	Not assessed	Not assessed
2902	0.666077	0.120837	0.172101	0.0312121	0.00977277	16:29595478:G:C	ENSG00000174938_SEZ6L2.3867.49.1_sun_pQTL	ENSG00000174938_SEZ6L2.3867.49.1_COVID_B1_h	rs112421473	-0.168196	0.637485	-1.41764	1.08125	0.791901	Not assessed	Not assessed
7741	1.71309e-14	0.682275	7.73246e-15	0.307953	0.00977239	17:76678775:C:T	ENSG00000182534_MXRA7.8005.1.3_sun_pQTL	ENSG00000182534_MXRA7.8005.1.3_COVID_D1_h	rs9900613	-0.0313878	0.117812	-0.262296	0.19952	0.789914	Not assessed	Not assessed
4348	0.664348	0.199399	0.0972902	0.0291911	0.00977179	20:36448819:A:G	ENSG00000131051_RBM39.4284.18.3_sun_pQTL	ENSG00000131051_RBM39.4284.18.3_COVID_C2_h	rs150855608	-0.896406	0.283869	-1.45278	-0.340034	0.00158953	Not assessed	Not assessed
7666	0.296114	0.503914	0.0704023	0.119798	0.00977157	6:10206489:C:T	ENSG00000111846_GCNT2.7143.9.3_sun_pQTL	ENSG00000111846_GCNT2.7143.9.3_COVID_C2_h	rs6926380	0.0620763	0.113585	-0.160546	0.284699	0.58471	Not assessed	Not assessed
6190	0.51697	0.308709	0.103033	0.0615166	0.00977152	3:108013077:T:C	ENSG00000196776_CD47.6653.58.3_sun_pQTL	ENSG00000196776_CD47.6653.58.3_COVID_C2_h	rs9835822	-0.318997	0.135673	-0.584912	-0.0530822	0.0187122	Not assessed	Not assessed
7259	0.508104	0.287772	0.124087	0.0702689	0.00976807	19:50777499:G:A	ENSG00000213023_SYT3.10452.24.3_sun_pQTL	ENSG00000213023_SYT3.10452.24.3_COVID_C2_h	rs7253017	0.29219	0.178341	-0.0573528	0.641732	0.101344	Not assessed	Not assessed
6125	0.605809	0.193114	0.145074	0.0462356	0.00976676	8:144164399:G:A	ENSG00000104522_TSTA3.12657.2.3_sun_pQTL	ENSG00000104522_TSTA3.12657.2.3_COVID_C1_h	rs116559383	-0.677478	0.271315	-1.20925	-0.145711	0.0125243	Not assessed	Not assessed
6070	0.574069	0.200639	0.159714	0.055811	0.00976608	1:48072130:T:C	ENSG00000162366_PDZK1IP1.8260.13.3_sun_pQTL	ENSG00000162366_PDZK1IP1.8260.13.3_COVID_C1_h	rs6660328	-4.06816	1.0404	-6.10731	-2.02901	9.22288e-05	Not assessed	Not assessed
7299	0.5599	0.232006	0.140232	0.058098	0.00976423	15:79404040:G:A	ENSG00000140379_BCL2A1.3413.50.2_sun_pQTL	ENSG00000140379_BCL2A1.3413.50.2_COVID_C1_h	rs1818316	-1.4974	0.452148	-2.38359	-0.611208	0.00092714	Not assessed	Not assessed
7188	0.562804	0.229252	0.140826	0.0573543	0.00976395	12:26626346:G:A	ENSG00000165935_SMCO2.7925.18.3_sun_pQTL	ENSG00000165935_SMCO2.7925.18.3_COVID_C1_h	rs11048624	1.24009	0.37048	0.513962	1.96622	0.000816181	Not assessed	Not assessed
4909	0.622184	0.215951	0.112919	0.0391827	0.00976365	11:64705505:C:T	ENSG00000168439_STIP1.5489.18.3_sun_pQTL	ENSG00000168439_STIP1.5489.18.3_COVID_C2_h	rs72643568	-0.319427	0.153012	-0.619326	-0.0195279	0.0368351	Not assessed	Not assessed
4043	0.641828	0.137415	0.173794	0.0371996	0.0097621	11:643736:C:T	ENSG00000188076_SCGB1C1.5960.49.3_sun_pQTL	ENSG00000188076_SCGB1C1.5960.49.3_COVID_B2_h	rs36180797	0.559278	0.264234	0.0413888	1.07717	0.0342937	Not assessed	Not assessed
8601	4.96772e-30	0.414277	6.90664e-30	0.575961	0.0097617	19:7693377:G:A	ENSG00000104921_FCER2.3291.30.2_sun_pQTL	ENSG00000104921_FCER2.3291.30.2_COVID_B1_h	rs12973524	0.064546	0.126528	-0.183445	0.312537	0.60996	Not assessed	Not assessed
3609	0.677487	0.157654	0.125829	0.0292711	0.009759	15:44034372:T:C	ENSG00000140259_MFAP1.5606.24.3_sun_pQTL	ENSG00000140259_MFAP1.5606.24.3_COVID_C1_h	rs17504748	-3.68512	1.02191	-5.68802	-1.68222	0.000310813	Not assessed	Not assessed
5332	0.560505	0.264226	0.112491	0.0530195	0.00975747	11:62732144:C:T	ENSG00000176485_PLA2G16.7865.126.3_sun_pQTL	ENSG00000176485_PLA2G16.7865.126.3_COVID_C1_h	rs111581664	0.196004	0.128368	-0.0555923	0.447601	0.126787	Not assessed	Not assessed
5671	0.594234	0.224284	0.124681	0.047049	0.00975272	10:22797180:TGC:T	ENSG00000150867_PIP4K2A.12697.30.3_sun_pQTL	ENSG00000150867_PIP4K2A.12697.30.3_COVID_C2_h	rs113981755	1.67473	0.603014	0.492841	2.85661	0.00548194	Not assessed	Not assessed
7759	2.18996e-248	0.670099	1.04631e-248	0.320149	0.00975184	21:36148374:G:A	ENSG00000159231_CBR3.14091.42.3_sun_pQTL	ENSG00000159231_CBR3.14091.42.3_COVID_B2_h	rs4510305	0.0240867	0.0280082	-0.0308084	0.0789817	0.389797	Not assessed	Not assessed
7667	0.53692	0.223498	0.162287	0.0675437	0.00975152	4:39009862:A:G	ENSG00000174125_TLR1.11149.3.3_sun_pQTL	ENSG00000174125_TLR1.11149.3.3_COVID_C1_h	rs148326177	1.26676	0.398315	0.486081	2.04745	0.0014712	Not assessed	Not assessed
6400	6.01235e-13	0.694784	2.55693e-13	0.295467	0.00974894	1:156913754:A:G	ENSG00000187800_PEAR1.8275.31.3_sun_pQTL	ENSG00000187800_PEAR1.8275.31.3_COVID_B2_h	rs12137505	-0.034566	0.109012	-0.248225	0.179093	0.751179	Not assessed	Not assessed
8357	8.71856e-19	0.757397	2.68055e-19	0.232854	0.00974886	3:195284693:G:A	ENSG00000173950_XXYLT1.6375.75.3_sun_pQTL	ENSG00000173950_XXYLT1.6375.75.3_COVID_C2_h	rs9810077	-0.0653294	0.0529569	-0.169123	0.0384641	0.217339	Not assessed	Not assessed
7875	0.52381	0.24703	0.149104	0.0703084	0.00974735	6:161824309:G:A	ENSG00000185345_PARK2.13013.41.3_sun_pQTL	ENSG00000185345_PARK2.13013.41.3_COVID_C1_h	rs6455776	-5.03907	1.36554	-7.71548	-2.36265	0.000224113	Not assessed	Not assessed
5559	0.611522	0.168087	0.165236	0.0454081	0.00974655	12:8103119:T:C	ENSG00000205846_CLEC6A.6911.103.3_sun_pQTL	ENSG00000205846_CLEC6A.6911.103.3_COVID_D1_h	rs73063399	1.05198	0.556563	-0.0388678	2.14282	0.0587408	Not assessed	Not assessed
5235	8.14364e-07	0.804804	1.87662e-07	0.185449	0.00974551	15:73034620:G:C	ENSG00000067141_NEO1.8900.28.3_sun_pQTL	ENSG00000067141_NEO1.8900.28.3_COVID_C1_h	rs12903656	-0.00411499	0.0967564	-0.193754	0.185524	0.966077	Not assessed	Not assessed
7127	0.334065	0.446376	0.0898141	0.119999	0.00974491	7:25544566:C:T	ENSG00000122566_HNRNPA2B1.5351.52.3_sun_pQTL	ENSG00000122566_HNRNPA2B1.5351.52.3_COVID_C2_h	rs2999571	0.398059	0.176343	0.0524328	0.743685	0.0239895	Not assessed	Not assessed
8101	0.52391	0.258502	0.139181	0.0686636	0.00974296	12:96911764:A:ATATC	ENSG00000111145_ELK3.5707.55.3_sun_pQTL	ENSG00000111145_ELK3.5707.55.3_COVID_C2_h	rs138280236	4.63305	1.17765	2.3249	6.94119	8.34893e-05	Not assessed	Not assessed
5319	0.566529	0.266531	0.106911	0.0502879	0.00974088	11:64608285:C:T	ENSG00000176485_PLA2G16.7865.126.3_sun_pQTL	ENSG00000176485_PLA2G16.7865.126.3_COVID_C2_h	rs71579899	-0.422225	0.186193	-0.787156	-0.0572948	0.0233486	Not assessed	Not assessed
8712	5.02348e-137	0.759541	1.52601e-137	0.23072	0.00973878	10:17847614:G:A	ENSG00000260314_MRC1.2637.77.2_sun_pQTL	ENSG00000260314_MRC1.2637.77.2_COVID_C2_h	rs12359178	0.0169358	0.0240518	-0.0302048	0.0640764	0.481345	Not assessed	Not assessed
5666	0.523681	0.283288	0.118954	0.0643392	0.00973714	1:42235535:A:G	ENSG00000164010_ERMAP.8631.13.3_sun_pQTL	ENSG00000164010_ERMAP.8631.13.3_COVID_C2_h	rs12128647	12.6863	3.4511	5.92223	19.4503	0.000236913	Not assessed	Not assessed
7411	0.542154	0.258435	0.128452	0.0612213	0.00973706	21:26474945:G:A	ENSG00000142192_APP.3171.57.2_sun_pQTL	ENSG00000142192_APP.3171.57.2_COVID_C2_h	rs2830244	-0.825917	0.25158	-1.319	-0.33283	0.00102735	Not assessed	Not assessed
7789	0.431082	0.34675	0.117739	0.0946957	0.00973355	2:234438798:G:A	ENSG00000242366_UGT1A8.8899.75.3_sun_pQTL	ENSG00000242366_UGT1A8.8899.75.3_COVID_C2_h	rs59956479	-0.0855933	0.134255	-0.348729	0.177543	0.523773	Not assessed	Not assessed
4571	0.646788	0.157738	0.149331	0.036409	0.00973337	9:124276508:G:A	ENSG00000136933_RABEPK.13599.15.3_sun_pQTL	ENSG00000136933_RABEPK.13599.15.3_COVID_B2_h	rs78138995	1.13844	0.506178	0.146347	2.13053	0.0245071	Not assessed	Not assessed
7701	0.535827	0.249179	0.140113	0.065148	0.00973313	11:126235490:CTTG:C	ENSG00000109832_DDX25.13984.23.3_sun_pQTL	ENSG00000109832_DDX25.13984.23.3_COVID_C2_h	rs202220452	2.16394	0.684856	0.821644	3.50623	0.00157933	Not assessed	Not assessed
7695	0.549383	0.230918	0.147838	0.0621299	0.00973133	11:117221406:G:A	ENSG00000110243_APOA5.12908.15.3_sun_pQTL	ENSG00000110243_APOA5.12908.15.3_COVID_C1_h	rs45446695	-6.68052	2.11479	-10.8254	-2.5356	0.0015834	Not assessed	Not assessed
7751	0.487686	0.290689	0.132767	0.0791272	0.00973077	5:151833151:A:T	ENSG00000113140_SPARC.14110.200.3_sun_pQTL	ENSG00000113140_SPARC.14110.200.3_COVID_C2_h	rs150703524	-3.5076	1.04202	-5.54993	-1.46528	0.000762257	Not assessed	Not assessed
5705	0.583987	0.208646	0.145621	0.0520176	0.00972861	4:151062999:T:C	ENSG00000145425_RPS3A.5484.63.3_sun_pQTL	ENSG00000145425_RPS3A.5484.63.3_COVID_C2_h	rs6816467	-0.130285	0.170045	-0.463568	0.202998	0.443572	Not assessed	Not assessed
8368	4.07549e-17	0.665437	1.98952e-17	0.324835	0.00972844	22:26528490:G:A	ENSG00000128294_TPST2.8024.64.3_sun_pQTL	ENSG00000128294_TPST2.8024.64.3_COVID_D1_h	rs2283824	0.0452079	0.109983	-0.170356	0.260772	0.681041	Not assessed	Not assessed
7164	0.010596	0.387258	0.015778	0.57664	0.00972757	12:108620180:G:A	ENSG00000110876_SELPLG.11266.8.3_sun_pQTL	ENSG00000110876_SELPLG.11266.8.3_COVID_A2_h	rs73191242	-0.0363089	0.265461	-0.556603	0.483985	0.891207	Not assessed	Not assessed
8085	0.543535	0.231032	0.151374	0.0643324	0.00972652	8:26715162:A:G	ENSG00000168077_SCARA3.10872.103.3_sun_pQTL	ENSG00000168077_SCARA3.10872.103.3_COVID_C2_h	rs117733732	-19.7096	5.66349	-30.8099	-8.60939	0.000501189	Not assessed	Not assessed
6331	0.523675	0.260146	0.137938	0.0685139	0.00972638	10:49325572:T:C	ENSG00000165633_VSTM4.7242.14.3_sun_pQTL	ENSG00000165633_VSTM4.7242.14.3_COVID_C1_h	rs2377940	5.98705	1.59684	2.8573	9.11679	0.000177321	Not assessed	Not assessed
5688	0.612484	0.188641	0.144617	0.0445313	0.00972625	1:171955338:A:C	ENSG00000117560_FASLG.3052.8.2_sun_pQTL	ENSG00000117560_FASLG.3052.8.2_COVID_C2_h	rs181135168	-0.944454	0.28771	-1.50835	-0.380552	0.00102833	Not assessed	Not assessed
6720	0.528812	0.274848	0.122801	0.063816	0.00972172	8:65216858:C:T	ENSG00000066855_MTFR1.9095.5.3_sun_pQTL	ENSG00000066855_MTFR1.9095.5.3_COVID_C2_h	rs6988920	-0.125914	0.133056	-0.386699	0.134872	0.343987	Not assessed	Not assessed
8123	8.25949e-76	0.768	2.39061e-76	0.222279	0.00972162	8:133185294:G:A	ENSG00000104415_WISP1.13692.154.3_sun_pQTL	ENSG00000104415_WISP1.13692.154.3_COVID_C2_h	rs35472615	-0.0303892	0.0289106	-0.087053	0.0262746	0.293193	Not assessed	Not assessed
7887	0.537065	0.24692	0.141329	0.0649675	0.0097174	14:20161381:G:GAA	ENSG00000206150_RNASE13.6424.2.3_sun_pQTL	ENSG00000206150_RNASE13.6424.2.3_COVID_C2_h	rs569411773	0.338858	0.213088	-0.078786	0.756502	0.111783	Not assessed	Not assessed
7166	0.552529	0.228546	0.148	0.0612083	0.00971735	10:125406089:AT:A	ENSG00000148848_ADAM12.4420.7.2_sun_pQTL	ENSG00000148848_ADAM12.4420.7.2_COVID_C2_h	rs202074064	1.65379	0.517136	0.640222	2.66736	0.00138395	Not assessed	Not assessed
5598	0.594427	0.237227	0.113388	0.0452415	0.00971719	16:3767047:T:C	ENSG00000006327_TNFRSF12A.5138.50.3_sun_pQTL	ENSG00000006327_TNFRSF12A.5138.50.3_COVID_C2_h	rs13380693	0.205844	0.0842954	0.0406275	0.371059	0.014609	Not assessed	Not assessed
6618	9.57407e-09	0.759401	2.91098e-09	0.230885	0.00971474	10:71771312:A:G	ENSG00000107738_C10orf54.14123.34.3_sun_pQTL	ENSG00000107738_C10orf54.14123.34.3_COVID_C1_h	rs10762477	0.041597	0.0851091	-0.125214	0.208408	0.625019	Not assessed	Not assessed
6729	0.551471	0.239476	0.138991	0.0603473	0.00971373	6:116577633:TATC:T	ENSG00000111816_FRK.10034.16.3_sun_pQTL	ENSG00000111816_FRK.10034.16.3_COVID_C2_h	rs199828460	0.918378	0.318198	0.294721	1.54204	0.00389945	Not assessed	Not assessed
6906	0.493289	0.271114	0.145774	0.0801087	0.00971362	8:12838652:A:G	ENSG00000205882_DEFB134.10610.8.3_sun_pQTL	ENSG00000205882_DEFB134.10610.8.3_COVID_C2_h	rs4361765	-0.159708	0.138691	-0.431538	0.112122	0.249513	Not assessed	Not assessed
4144	0.6365	0.17326	0.141908	0.0386188	0.00971325	17:43048353:C:A	ENSG00000131480_AOC2.6434.18.3_sun_pQTL	ENSG00000131480_AOC2.6434.18.3_COVID_C1_h	rs8176308	-7.96722	2.1732	-12.2266	-3.70782	0.000246263	Not assessed	Not assessed
7134	0.542445	0.250449	0.135049	0.0623433	0.00971294	9:21240067:G:A	ENSG00000147883_CDKN2B.9874.28.3_sun_pQTL	ENSG00000147883_CDKN2B.9874.28.3_COVID_C2_h	rs28383769	3.47154	0.995245	1.5209	5.42219	0.000486413	Not assessed	Not assessed
4956	0.610473	0.226441	0.111883	0.0414908	0.00971229	11:63201666:A:T	ENSG00000133315_MACROD1.13653.335.3_sun_pQTL	ENSG00000133315_MACROD1.13653.335.3_COVID_C2_h	rs117755307	0.382109	0.162517	0.0635814	0.700636	0.0187133	Not assessed	Not assessed
4779	0.62486	0.207654	0.11843	0.0393471	0.00970905	3:52035405:G:C	ENSG00000010327_STAB1.14599.18.3_sun_pQTL	ENSG00000010327_STAB1.14599.18.3_COVID_C2_h	rs73082774	0.0729683	0.180147	-0.280113	0.42605	0.685442	Not assessed	Not assessed
4367	0.666624	0.172713	0.119901	0.0310548	0.00970777	15:44000610:C:T	ENSG00000166734_CASC4.8838.10.3_sun_pQTL	ENSG00000166734_CASC4.8838.10.3_COVID_C2_h	rs113807805	1.26198	0.377782	0.521541	2.00242	0.000836286	Not assessed	Not assessed
7248	0.554994	0.251197	0.126745	0.0573566	0.00970719	20:64248480:A:G	ENSG00000101216_GMEB2.12804.5.3_sun_pQTL	ENSG00000101216_GMEB2.12804.5.3_COVID_C2_h	rs13041033	-0.43731	0.209239	-0.847411	-0.0272102	0.0366171	Not assessed	Not assessed
6659	0.543261	0.234746	0.148241	0.0640461	0.00970613	7:27203487:G:A	ENSG00000106052_TAX1BP1.12721.4.3_sun_pQTL	ENSG00000106052_TAX1BP1.12721.4.3_COVID_C2_h	rs10233387	-0.465627	0.177338	-0.813204	-0.118051	0.00864854	Not assessed	Not assessed
3287	0.65803	0.113134	0.186991	0.0321392	0.00970609	16:28003140:A:C	ENSG00000213658_LAT.10551.7.3_sun_pQTL	ENSG00000213658_LAT.10551.7.3_COVID_B1_h	rs74325726	-42.9367	12.5649	-67.5635	-18.3099	0.000632724	Not assessed	Not assessed
6303	0.604552	0.193679	0.145471	0.0465945	0.00970321	7:44949811:G:A	ENSG00000122678_POLM.12851.5.3_sun_pQTL	ENSG00000122678_POLM.12851.5.3_COVID_C2_h	rs192526513	-1.69848	0.456867	-2.59392	-0.803036	0.000201071	Not assessed	Not assessed
6334	1.72306e-19	0.671509	8.1802e-20	0.318788	0.00970282	1:160705479:G:C	ENSG00000117091_CD48.3292.75.1_sun_pQTL	ENSG00000117091_CD48.3292.75.1_COVID_B2_h	rs12124234	0.0415157	0.0996059	-0.153708	0.23674	0.676825	Not assessed	Not assessed
4147	0.653622	0.15644	0.145436	0.0347994	0.0097024	17:42228185:G:A	ENSG00000188554_NBR1.7696.3.3_sun_pQTL	ENSG00000188554_NBR1.7696.3.3_COVID_B2_h	rs117107843	-5.49043	1.53884	-8.5065	-2.47436	0.00035985	Not assessed	Not assessed
5440	0.607599	0.203889	0.133892	0.0449197	0.00970055	10:72047372:T:C	ENSG00000138303_ASCC1.10647.18.3_sun_pQTL	ENSG00000138303_ASCC1.10647.18.3_COVID_C2_h	rs148241218	-3.43984	0.997377	-5.39466	-1.48501	0.000562912	Not assessed	Not assessed
7354	0.554776	0.214143	0.159734	0.0616474	0.00970039	18:1441178:A:G	ENSG00000141433_ADCYAP1.4594.22.2_sun_pQTL	ENSG00000141433_ADCYAP1.4594.22.2_COVID_C2_h	rs78821720	-1.08707	0.335585	-1.74481	-0.429338	0.00119809	Not assessed	Not assessed
7373	0.559978	0.240127	0.133121	0.0570745	0.00969935	3:187805125:G:A	ENSG00000113916_BCL6.13640.5.3_sun_pQTL	ENSG00000113916_BCL6.13640.5.3_COVID_C2_h	rs79827467	0.283741	0.171496	-0.0523858	0.619867	0.0980258	Not assessed	Not assessed
4939	0.62414	0.178758	0.145687	0.0417161	0.00969907	16:68427414:A:G	ENSG00000132612_VPS4A.11476.43.3_sun_pQTL	ENSG00000132612_VPS4A.11476.43.3_COVID_D1_h	rs17688779	0.321896	0.405765	-0.473388	1.11718	0.427599	Not assessed	Not assessed
3853	0.651734	0.154161	0.14914	0.0352679	0.00969606	20:32623416:G:A	ENSG00000149599_DUSP15.12838.28.3_sun_pQTL	ENSG00000149599_DUSP15.12838.28.3_COVID_A2_h	rs73107841	0.498076	0.571021	-0.621104	1.61726	0.383069	Not assessed	Not assessed
2662	3.14296e-18	0.866704	4.48248e-19	0.1236	0.00969601	2:96739703:G:A	ENSG00000114988_LMAN2L.8013.9.3_sun_pQTL	ENSG00000114988_LMAN2L.8013.9.3_COVID_C1_h	rs2271893	0.0471157	0.066952	-0.0841079	0.178339	0.481606	Not assessed	Not assessed
7173	0.543792	0.232558	0.14987	0.0640839	0.00969524	12:53133420:G:A	ENSG00000111077_TNS2.11667.29.3_sun_pQTL	ENSG00000111077_TNS2.11667.29.3_COVID_C1_h	rs7295781	-0.867895	0.269987	-1.39706	-0.338729	0.00130638	Not assessed	Not assessed
5730	0.584627	0.219335	0.135512	0.0508305	0.00969511	19:880081:G:A	ENSG00000129946_SHC2.14074.2.3_sun_pQTL	ENSG00000129946_SHC2.14074.2.3_COVID_C2_h	rs117097731	-6.12	1.74104	-9.53238	-2.70762	0.000439522	Not assessed	Not assessed
7768	0.453774	0.345581	0.108404	0.0825475	0.00969367	17:3889363:T:C	ENSG00000074370_ATP2A3.13510.7.3_sun_pQTL	ENSG00000074370_ATP2A3.13510.7.3_COVID_C2_h	rs11078472	0.0972566	0.149069	-0.194912	0.389426	0.514125	Not assessed	Not assessed
6927	0.58526	0.216619	0.137535	0.0508953	0.00969176	12:107874468:T:A	ENSG00000110851_PRDM4.12779.30.3_sun_pQTL	ENSG00000110851_PRDM4.12779.30.3_COVID_C2_h	rs75496075	-0.426911	0.250003	-0.916908	0.0630856	0.0877061	Not assessed	Not assessed
5607	5.39229e-14	0.781978	1.43665e-14	0.20833	0.00969171	10:72099631:C:A	ENSG00000107742_SPOCK2.5491.12.3_sun_pQTL	ENSG00000107742_SPOCK2.5491.12.3_COVID_C1_h	rs1678612	-0.0820852	0.0732997	-0.22575	0.0615796	0.262775	Not assessed	Not assessed
6889	0.0228514	0.591645	0.0139758	0.361837	0.00969051	7:79436611:A:C	ENSG00000187391_MAGI2.14066.49.3_sun_pQTL	ENSG00000187391_MAGI2.14066.49.3_COVID_B2_h	rs73147474	-0.0194107	0.166838	-0.346407	0.307585	0.907379	Not assessed	Not assessed
5841	0	0.757543	0	0.232766	0.00969022	1:203181771:C:G	ENSG00000133048_CHI3L1.11104.13.3_sun_pQTL	ENSG00000133048_CHI3L1.11104.13.3_COVID_B2_h	rs35405821	0.00252046	0.024948	-0.0463767	0.0514176	0.919528	Not assessed	Not assessed
3286	0.707836	0.141781	0.117224	0.0234705	0.00968904	12:110872497:C:CA	ENSG00000089022_MAPKAPK5.3821.28.1_sun_pQTL	ENSG00000089022_MAPKAPK5.3821.28.1_COVID_B2_h	rs76607371	0.936372	0.341234	0.267564	1.60518	0.00606823	Not assessed	Not assessed
6673	0.558249	0.23274	0.140681	0.0586417	0.00968793	17:35045202:C:T	ENSG00000092871_RFFL.14186.13.3_sun_pQTL	ENSG00000092871_RFFL.14186.13.3_COVID_C2_h	rs117753582	1.76098	0.528957	0.724243	2.79771	0.000871099	Not assessed	Not assessed
5055	0.625582	0.195204	0.129219	0.0403112	0.00968417	1:154028585:T:C	ENSG00000163220_S100A9.5339.49.3_sun_pQTL	ENSG00000163220_S100A9.5339.49.3_COVID_B2_h	rs114334161	-0.0781759	0.293366	-0.653163	0.496812	0.789871	Not assessed	Not assessed
6638	0.453978	0.211418	0.221691	0.103232	0.00968137	3:110102120:G:A	ENSG00000177707_PVRL3.13557.3.3_sun_pQTL	ENSG00000177707_PVRL3.13557.3.3_COVID_C2_h	rs1568315	-3.9983	0.985461	-5.92977	-2.06683	4.96461e-05	Not assessed	Not assessed
5465	0.620088	0.171137	0.156039	0.0430555	0.00968021	8:49880722:G:A	ENSG00000019549_SNAI2.10014.31.3_sun_pQTL	ENSG00000019549_SNAI2.10014.31.3_COVID_B2_h	rs139460292	-4.17606	1.36386	-6.84918	-1.50293	0.00219913	Not assessed	Not assessed
5195	0.000839597	0.592638	0.000561433	0.396283	0.00967802	1:72246924:A:T	ENSG00000172260_NEGR1.7050.5.3_sun_pQTL	ENSG00000172260_NEGR1.7050.5.3_COVID_A2_h	rs2126077	0.02716	0.269935	-0.501902	0.556222	0.919855	Not assessed	Not assessed
7885	0.50693	0.247299	0.158689	0.0774044	0.00967765	4:69538543:T:C	ENSG00000171201_SMR3B.8595.75.3_sun_pQTL	ENSG00000171201_SMR3B.8595.75.3_COVID_C2_h	rs62309090	-5.28194	1.25472	-7.74116	-2.82273	2.55764e-05	Not assessed	Not assessed
5760	1.37156e-13	0.756483	4.23987e-14	0.23384	0.00967661	1:117418549:A:T	ENSG00000198162_MAN1A2.9077.10.3_sun_pQTL	ENSG00000198162_MAN1A2.9077.10.3_COVID_C1_h	rs7512060	0.00830389	0.0673238	-0.123648	0.140256	0.901836	Not assessed	Not assessed
6644	0.524803	0.284425	0.117451	0.0636448	0.00967556	4:88502649:G:A	ENSG00000029559_IBSP.3415.61.2_sun_pQTL	ENSG00000029559_IBSP.3415.61.2_COVID_C2_h	rs62308683	0.54202	0.217875	0.114992	0.969047	0.0128553	Not assessed	Not assessed
6656	0.571059	0.238508	0.127512	0.053247	0.00967407	4:88248447:G:A	ENSG00000152595_MEPE.3209.69.1_sun_pQTL	ENSG00000152595_MEPE.3209.69.1_COVID_C2_h	rs144352520	-1.19224	0.373372	-1.92404	-0.460447	0.00140718	Not assessed	Not assessed
4002	0.641924	0.189205	0.122964	0.0362336	0.00967247	17:43721253:G:A	ENSG00000126581_BECN1.13032.1.3_sun_pQTL	ENSG00000126581_BECN1.13032.1.3_COVID_D1_h	rs66838809	-1.12029	0.460849	-2.02353	-0.217039	0.0150606	Not assessed	Not assessed
4851	0.0478049	0.624791	0.0225836	0.295149	0.00967207	1:154114557:C:T	ENSG00000143549_TPM3.12372.50.3_sun_pQTL	ENSG00000143549_TPM3.12372.50.3_COVID_C2_h	rs11265122	0.148909	0.104737	-0.0563718	0.354189	0.155101	Not assessed	Not assessed
2625	0.715008	0.124095	0.128868	0.0223565	0.00967131	16:31623883:T:A	ENSG00000140691_ARMC5.8785.1.3_sun_pQTL	ENSG00000140691_ARMC5.8785.1.3_COVID_D1_h	rs9922318	0.995746	0.452695	0.10848	1.88301	0.0278355	Not assessed	Not assessed
3515	0.63876	0.130606	0.183463	0.0375025	0.00966964	7:143225569:A:G	ENSG00000106123_EPHB6.9261.14.3_sun_pQTL	ENSG00000106123_EPHB6.9261.14.3_COVID_B2_h	rs9918515	-6.86133	1.7566	-10.3042	-3.41846	9.38246e-05	Not assessed	Not assessed
7328	0.552205	0.232212	0.144964	0.0609502	0.00966958	3:9502354:AAGTC:A	ENSG00000156983_BRPF1.11671.19.3_sun_pQTL	ENSG00000156983_BRPF1.11671.19.3_COVID_C2_h	rs199510085	-1.86496	0.557912	-2.95845	-0.771477	0.000829505	Not assessed	Not assessed
7171	0.552964	0.238831	0.13866	0.059879	0.00966696	3:10609252:CTCTGGGACTCTGGGCTGAGGGTCTGGAGGGCAGGGAGCTG:C	ENSG00000163702_IL17RC.5468.67.3_sun_pQTL	ENSG00000163702_IL17RC.5468.67.3_COVID_C1_h	rs377540953	-0.566109	0.376936	-1.30489	0.172673	0.133131	Not assessed	Not assessed
3457	0.672608	0.153011	0.134196	0.0305185	0.00966681	17:64065368:A:G	ENSG00000108622_ICAM2.5486.73.3_sun_pQTL	ENSG00000108622_ICAM2.5486.73.3_COVID_D1_h	rs12952192	-0.811509	0.383265	-1.56269	-0.0603242	0.0342293	Not assessed	Not assessed
6296	0.586783	0.219533	0.133925	0.0500955	0.00966452	22:42156642:A:G	ENSG00000183172_SMDT1.9497.3.3_sun_pQTL	ENSG00000183172_SMDT1.9497.3.3_COVID_C2_h	rs187854434	-16.9615	4.24661	-25.2847	-8.63831	6.49325e-05	Not assessed	Not assessed
2923	0.667247	0.0981024	0.196156	0.0288303	0.0096645	16:29967740:C:A	ENSG00000213658_LAT.10551.7.3_sun_pQTL	ENSG00000213658_LAT.10551.7.3_COVID_A1_h	rs56357065	14.7929	4.43902	6.09256	23.4932	0.000860808	Not assessed	Not assessed
7255	0.5456	0.260246	0.124916	0.0595741	0.00966433	12:22231667:G:A	ENSG00000111716_LDHB.3890.8.2_sun_pQTL	ENSG00000111716_LDHB.3890.8.2_COVID_C2_h	rs113297373	0.900475	0.300053	0.312383	1.48857	0.00269045	Not assessed	Not assessed
6512	0	0.78159	0	0.208746	0.00966377	3:158738529:C:A	ENSG00000118849_RARRES1.8398.277.3_sun_pQTL	ENSG00000118849_RARRES1.8398.277.3_COVID_C1_h	rs73015669	-0.00972581	0.0152021	-0.0395214	0.0200698	0.522324	Not assessed	Not assessed
4924	0.615077	0.21408	0.119573	0.041608	0.00966244	11:64705505:C:T	ENSG00000168439_STIP1.5489.18.3_sun_pQTL	ENSG00000168439_STIP1.5489.18.3_COVID_C1_h	rs72643568	-0.300838	0.188641	-0.670567	0.0688914	0.110765	Not assessed	Not assessed
5771	0.589974	0.20396	0.145956	0.0504488	0.0096612	12:122799927:T:TGCCACC	ENSG00000111328_CDK2AP1.9450.18.3_sun_pQTL	ENSG00000111328_CDK2AP1.9450.18.3_COVID_C2_h	rs199828059	4.73919	1.19433	2.39835	7.08002	7.24522e-05	Not assessed	Not assessed
8316	1.47695e-32	0.686909	6.52444e-33	0.303432	0.00965896	2:36705350:A:T	ENSG00000205221_VIT.6234.74.3_sun_pQTL	ENSG00000205221_VIT.6234.74.3_COVID_C1_h	rs10490666	0.0495102	0.0498156	-0.0481266	0.147147	0.320286	Not assessed	Not assessed
4387	0.659222	0.167453	0.130523	0.0331451	0.00965832	15:74760568:T:C	ENSG00000138621_PPCDC.13996.16.3_sun_pQTL	ENSG00000138621_PPCDC.13996.16.3_COVID_C2_h	rs118109237	-19.8299	5.3126	-30.2424	-9.41737	0.000189504	Not assessed	Not assessed
8668	0.320577	0.455779	0.0883645	0.125622	0.00965692	18:10801664:A:ACCACAT	ENSG00000101558_VAPA.7167.102.3_sun_pQTL	ENSG00000101558_VAPA.7167.102.3_COVID_C2_h	rs10684713	-0.111608	0.171133	-0.447023	0.223806	0.514289	Not assessed	Not assessed
5178	0.610972	0.197326	0.137611	0.0444346	0.00965684	1:153487826:A:G	ENSG00000143556_S100A7.5921.58.3_sun_pQTL	ENSG00000143556_S100A7.5921.58.3_COVID_B2_h	rs12759264	-0.320537	0.274754	-0.859044	0.217971	0.243359	Not assessed	Not assessed
5274	0.622293	0.205286	0.122398	0.0403677	0.00965502	1:153487826:A:G	ENSG00000143556_S100A7.5921.58.3_sun_pQTL	ENSG00000143556_S100A7.5921.58.3_COVID_C1_h	rs12759264	-0.12666	0.169002	-0.457899	0.204578	0.453581	Not assessed	Not assessed
4643	0.636849	0.14279	0.172124	0.0385827	0.00965473	16:16937217:T:C	ENSG00000091262_ABCC6.8935.22.3_sun_pQTL	ENSG00000091262_ABCC6.8935.22.3_COVID_D1_h	rs141745494	2.38161	0.839183	0.736845	4.02638	0.00453951	Not assessed	Not assessed
7302	0.552119	0.265025	0.117036	0.0561691	0.00965143	12:52076747:C:CA	ENSG00000135480_KRT7.11383.41.3_sun_pQTL	ENSG00000135480_KRT7.11383.41.3_COVID_C2_h	rs199948446	0.768261	0.266837	0.24527	1.29125	0.00398762	Not assessed	Not assessed
6376	0.578465	0.229541	0.130549	0.0517938	0.00965093	20:45895460:G:GCA	ENSG00000180305_WFDC10A.13429.3.3_sun_pQTL	ENSG00000180305_WFDC10A.13429.3.3_COVID_C2_h	rs149045595	-1.25751	0.371676	-1.98598	-0.529043	0.000716041	Not assessed	Not assessed
3603	0.674303	0.142075	0.143704	0.0302685	0.0096502	7:142269585:C:A	ENSG00000106123_EPHB6.9261.14.3_sun_pQTL	ENSG00000106123_EPHB6.9261.14.3_COVID_B1_h	rs113826798	1.92371	0.719223	0.514058	3.33336	0.00747951	Not assessed	Not assessed
6398	2.36617e-42	0.702662	9.68812e-43	0.28769	0.00964826	17:7544971:C:G	ENSG00000239697_TNFSF12.5939.42.3_sun_pQTL	ENSG00000239697_TNFSF12.5939.42.3_COVID_B2_h	rs12941509	-0.0250313	0.0618052	-0.146167	0.0961048	0.685476	Not assessed	Not assessed
5221	0.461912	0.344173	0.105598	0.0786716	0.0096458	12:50253102:G:A	ENSG00000186897_C1QL4.7132.55.3_sun_pQTL	ENSG00000186897_C1QL4.7132.55.3_COVID_C1_h	rs117688006	-65.325	17.1504	-98.9392	-31.7108	0.000139561	Not assessed	Not assessed
5936	0.484995	0.297218	0.12906	0.0790818	0.00964564	5:134994975:T:C	ENSG00000132570_PCBD2.6899.37.3_sun_pQTL	ENSG00000132570_PCBD2.6899.37.3_COVID_C2_h	rs804883	-0.0292082	0.153423	-0.329912	0.271496	0.849014	Not assessed	Not assessed
6518	2.39861e-42	0.712592	9.3499e-43	0.277763	0.00964526	17:7544971:C:G	ENSG00000239697_TNFSF12.5939.42.3_sun_pQTL	ENSG00000239697_TNFSF12.5939.42.3_COVID_C2_h	rs12941509	-0.0473404	0.0393084	-0.124383	0.0297026	0.228461	Not assessed	Not assessed
8439	0.530461	0.245427	0.146634	0.0678331	0.0096451	5:53770680:C:T	ENSG00000164258_NDUFS4.10584.7.3_sun_pQTL	ENSG00000164258_NDUFS4.10584.7.3_COVID_C2_h	rs454689	1.01423	0.326936	0.373448	1.65501	0.0019207	Not assessed	Not assessed
5635	0.604633	0.208917	0.13141	0.045396	0.00964467	2:220049922:A:T	ENSG00000115661_STK16.3471.49.1_sun_pQTL	ENSG00000115661_STK16.3471.49.1_COVID_C1_h	rs2971624	-0.44168	0.217428	-0.86783	-0.01553	0.0422155	Not assessed	Not assessed
8824	0.452154	0.252265	0.183544	0.102393	0.0096435	4:69538543:T:C	ENSG00000109193_SULT1E1.9878.3.3_sun_pQTL	ENSG00000109193_SULT1E1.9878.3.3_COVID_C2_h	rs62309090	-8.84419	2.10093	-12.9619	-4.72644	2.55764e-05	Not assessed	Not assessed
4497	0.594305	0.231696	0.11826	0.0460952	0.00964347	9:128780432:G:C	ENSG00000160408_ST6GALNAC6.7228.2.3_sun_pQTL	ENSG00000160408_ST6GALNAC6.7228.2.3_COVID_C1_h	rs566421277	-0.809381	0.35921	-1.51342	-0.105342	0.024245	Not assessed	Not assessed
6111	0.573485	0.215247	0.146608	0.0550169	0.0096431	18:27599698:A:G	ENSG00000170558_CDH2.3797.1.1_sun_pQTL	ENSG00000170558_CDH2.3797.1.1_COVID_C2_h	rs146116110	1.6546	0.520732	0.633984	2.67522	0.00148577	Not assessed	Not assessed
5882	4.93205e-15	0.759337	1.50058e-15	0.23102	0.009643	11:119336736:C:T	ENSG00000223953_C1QTNF5.7810.20.3_sun_pQTL	ENSG00000223953_C1QTNF5.7810.20.3_COVID_C2_h	rs2248853	-0.0696694	0.0565932	-0.18059	0.0412512	0.218302	Not assessed	Not assessed
6105	0.57749	0.228789	0.131852	0.0522271	0.00964201	2:112443503:A:C	ENSG00000125571_IL37.2723.9.2_sun_pQTL	ENSG00000125571_IL37.2723.9.2_COVID_C2_h	rs544407190	12.1917	3.32938	5.66623	18.7172	0.000250397	Not assessed	Not assessed
5792	0.000922228	0.411722	0.00129117	0.576424	0.00963979	6:137218673:G:A	ENSG00000164485_IL22RA2.5087.5.3_sun_pQTL	ENSG00000164485_IL22RA2.5087.5.3_COVID_B2_h	rs10457655	0.0342079	0.164242	-0.287701	0.356117	0.835013	Not assessed	Not assessed
5918	1.99812e-38	0.647023	1.06032e-38	0.343338	0.00963878	3:128626336:A:G	ENSG00000163902_RPN1.10490.3.3_sun_pQTL	ENSG00000163902_RPN1.10490.3.3_COVID_A2_h	rs2712417	0.0137993	0.0819321	-0.146785	0.174383	0.866251	Not assessed	Not assessed
3580	1.55495e-18	0.751479	4.94319e-19	0.238886	0.00963506	1:1014863:A:C	ENSG00000187608_ISG15.14151.4.3_sun_pQTL	ENSG00000187608_ISG15.14151.4.3_COVID_B2_h	rs1891906	0.0353291	0.0950463	-0.150958	0.221616	0.710113	Not assessed	Not assessed
6354	0.607561	0.178631	0.157792	0.0463831	0.00963372	12:9798597:G:T	ENSG00000003056_M6PR.10491.21.3_sun_pQTL	ENSG00000003056_M6PR.10491.21.3_COVID_C2_h	rs187054907	-1.21921	0.359556	-1.92393	-0.51449	0.000696718	Not assessed	Not assessed
7763	0.0547041	0.721381	0.0151048	0.199177	0.00963313	5:151737836:A:G	ENSG00000113140_SPARC.3043.49.2_sun_pQTL	ENSG00000113140_SPARC.3043.49.2_COVID_C1_h	rs2964591	-0.16473	0.145135	-0.449189	0.11973	0.256371	Not assessed	Not assessed
4395	0.592507	0.243907	0.109068	0.0448884	0.00962959	1:31699458:C:T	ENSG00000182866_LCK.3452.17.2_sun_pQTL	ENSG00000182866_LCK.3452.17.2_COVID_C2_h	rs6657383	-0.586506	0.197935	-0.974452	-0.198561	0.00304531	Not assessed	Not assessed
5984	0.595727	0.218509	0.128878	0.0472621	0.00962394	1:228938012:C:T	ENSG00000181218_HIST3H2A.14144.3.3_sun_pQTL	ENSG00000181218_HIST3H2A.14144.3.3_COVID_C2_h	rs61826968	-0.471602	0.240082	-0.942154	-0.00105018	0.0494909	Not assessed	Not assessed
2721	0.775926	0.107339	0.0941034	0.0130083	0.00962354	16:31245307:A:G	ENSG00000176723_ZNF843.8321.27.3_sun_pQTL	ENSG00000176723_ZNF843.8321.27.3_COVID_C2_h	rs139414713	-0.814908	0.231311	-1.26827	-0.361546	0.000426707	Not assessed	Not assessed
7795	0.0816018	0.0723044	0.443506	0.392965	0.00962265	19:4723658:C:A	ENSG00000007264_MATK.3823.9.1_sun_pQTL	ENSG00000007264_MATK.3823.9.1_COVID_C2_h	rs2277732	49.1431	9.49875	30.5259	67.7603	2.29575e-07	Not assessed	Not assessed
4097	0.643029	0.161131	0.148914	0.0373052	0.00962166	1:155133406:T:G	ENSG00000143590_EFNA3.5759.10.3_sun_pQTL	ENSG00000143590_EFNA3.5759.10.3_COVID_C1_h	rs4971066	-24.4463	6.25114	-36.6983	-12.1943	9.20326e-05	Not assessed	Not assessed
8059	0	0.526946	0	0.463433	0.00962077	19:51125272:A:G	ENSG00000129450_SIGLEC9.3007.7.2_sun_pQTL	ENSG00000129450_SIGLEC9.3007.7.2_COVID_A2_h	rs2075803	0.0164512	0.0238613	-0.030316	0.0632185	0.490538	Not assessed	Not assessed
6545	0.578761	0.22423	0.135069	0.0523202	0.00962056	18:48098492:A:G	ENSG00000134049_IER3IP1.6412.26.3_sun_pQTL	ENSG00000134049_IER3IP1.6412.26.3_COVID_C2_h	rs113811453	-0.782906	0.314294	-1.39891	-0.166901	0.0127385	Not assessed	Not assessed
5786	0.603604	0.241459	0.103804	0.0415148	0.00961761	11:90159359:A:C	ENSG00000077616_NAALAD2.7986.98.3_sun_pQTL	ENSG00000077616_NAALAD2.7986.98.3_COVID_C2_h	rs72956831	1.39064	0.403519	0.599756	2.18152	0.000568369	Not assessed	Not assessed
3748	0.698989	0.131319	0.134766	0.0253089	0.00961667	2:96838010:C:T	ENSG00000115085_ZAP70.4476.22.2_sun_pQTL	ENSG00000115085_ZAP70.4476.22.2_COVID_B2_h	rs111495538	-1.45691	0.453853	-2.34645	-0.567374	0.00132693	Not assessed	Not assessed
6365	9.66381e-130	0.755448	3.00547e-130	0.234937	0.0096157	6:49753164:A:G	ENSG00000124490_CRISP2.9282.12.3_sun_pQTL	ENSG00000124490_CRISP2.9282.12.3_COVID_B2_h	rs478328	-0.023777	0.0361106	-0.0945525	0.0469985	0.51025	Not assessed	Not assessed
5176	0	0.817993	0	0.172392	0.00961549	2:277003:A:G	ENSG00000143727_ACP1.3858.5.1_sun_pQTL	ENSG00000143727_ACP1.3858.5.1_COVID_C1_h	rs79716074	0.0121414	0.0141065	-0.0155068	0.0397895	0.389406	Not assessed	Not assessed
5658	0.571239	0.194905	0.167203	0.0570392	0.00961458	1:109506505:G:C	ENSG00000116299_KIAA1324.10637.50.3_sun_pQTL	ENSG00000116299_KIAA1324.10637.50.3_COVID_C2_h	rs17575427	-26.2233	6.92465	-39.7953	-12.6512	0.000152512	Not assessed	Not assessed
3835	0.673639	0.15627	0.130267	0.0302095	0.00961435	20:32623416:G:A	ENSG00000149599_DUSP15.12838.28.3_sun_pQTL	ENSG00000149599_DUSP15.12838.28.3_COVID_B2_h	rs73107841	1.01502	0.392771	0.245201	1.78483	0.00975915	Not assessed	Not assessed
8119	0.547344	0.245379	0.136486	0.0611779	0.00961406	1:157215418:G:A	ENSG00000158473_CD1D.8749.194.3_sun_pQTL	ENSG00000158473_CD1D.8749.194.3_COVID_C2_h	rs56254018	-1.9441	0.588008	-3.09658	-0.791627	0.000945537	Not assessed	Not assessed
5202	0.617241	0.176749	0.152685	0.0437122	0.00961309	12:9036568:A:G	ENSG00000197614_MFAP5.6440.31.3_sun_pQTL	ENSG00000197614_MFAP5.6440.31.3_COVID_D1_h	rs1805703	-1.2222	0.553609	-2.30725	-0.137144	0.0272658	Not assessed	Not assessed
5186	0.599482	0.218726	0.126161	0.0460212	0.00961037	2:74361478:G:A	ENSG00000114978_MOB1A.12426.19.3_sun_pQTL	ENSG00000114978_MOB1A.12426.19.3_COVID_C1_h	rs11555696	5.13994	1.59861	2.00673	8.27315	0.00130326	Not assessed	Not assessed
7446	0.51367	0.269865	0.135616	0.0712386	0.00960994	15:57333212:T:C	ENSG00000263155_MYZAP.13924.13.3_sun_pQTL	ENSG00000263155_MYZAP.13924.13.3_COVID_C2_h	rs111662507	0.988862	0.309422	0.382406	1.59532	0.00139427	Not assessed	Not assessed
8127	0.0146569	0.757656	0.00413885	0.213939	0.00960947	6:150052024:G:A	ENSG00000131019_ULBP3.2747.3.2_sun_pQTL	ENSG00000131019_ULBP3.2747.3.2_COVID_C1_h	rs112867461	0.0042278	0.125601	-0.241945	0.2504	0.973148	Not assessed	Not assessed
6775	0.562007	0.23596	0.135533	0.0568942	0.00960567	20:44517991:T:C	ENSG00000166913_YWHAB.YWHAE.YWHAG.YWHAH.YWHAQ.YWHAZ.SFN.4707.50.2_sun_pQTL	ENSG00000166913_YWHAB.YWHAE.YWHAG.YWHAH.YWHAQ.YWHAZ.SFN.4707.50.2_COVID_C2_h	rs79141801	-8.05719	2.22397	-12.4161	-3.6983	0.000291323	Not assessed	Not assessed
5195	5.70873e-19	0.790829	1.44067e-19	0.199566	0.00960539	1:153970121:T:G	ENSG00000143578_CREB3L4.11308.8.3_sun_pQTL	ENSG00000143578_CREB3L4.11308.8.3_COVID_B2_h	rs4845586	0.0229632	0.0839319	-0.14154	0.187467	0.784397	Not assessed	Not assessed
6314	4.25231e-07	0.71352	1.65014e-07	0.276876	0.00960314	7:80945788:C:G	ENSG00000075223_SEMA3C.6448.36.3_sun_pQTL	ENSG00000075223_SEMA3C.6448.36.3_COVID_D1_h	rs2015768	0.00028294	0.153373	-0.300323	0.300889	0.998528	Not assessed	Not assessed
5412	0.596152	0.185719	0.159002	0.0495241	0.00960287	17:16942841:T:C	ENSG00000240505_TNFRSF13B.2704.74.1_sun_pQTL	ENSG00000240505_TNFRSF13B.2704.74.1_COVID_C1_h	rs12938061	-1.87745	0.462492	-2.78392	-0.970979	4.91965e-05	Not assessed	Not assessed
6387	0	0.703528	0	0.28687	0.00960219	19:10285007:A:G	ENSG00000090339_ICAM1.4342.10.3_sun_pQTL	ENSG00000090339_ICAM1.4342.10.3_COVID_D1_h	rs5498	-0.00588614	0.0221905	-0.0493788	0.0376065	0.790813	Not assessed	Not assessed
3886	0.667993	0.151715	0.139106	0.0315843	0.00960184	12:57119695:C:T	ENSG00000198056_PRIM1.13591.31.3_sun_pQTL	ENSG00000198056_PRIM1.13591.31.3_COVID_D1_h	rs74478351	-0.258048	0.303541	-0.852977	0.336881	0.395255	Not assessed	Not assessed
5448	0.00065414	0.794026	0.000161113	0.195557	0.00960174	1:72207511:G:A	ENSG00000172260_NEGR1.13109.82.3_sun_pQTL	ENSG00000172260_NEGR1.13109.82.3_COVID_C1_h	rs2797540	-0.154112	0.115444	-0.380378	0.0721532	0.181891	Not assessed	Not assessed
6518	5.83755e-41	0.748441	1.88725e-41	0.241957	0.00960135	3:113907086:C:G	ENSG00000178075_GRAMD1C.8336.267.3_sun_pQTL	ENSG00000178075_GRAMD1C.8336.267.3_COVID_B2_h	rs61077924	0.0323778	0.0620385	-0.0892155	0.153971	0.601741	Not assessed	Not assessed
5915	0.584416	0.218506	0.136465	0.0510131	0.00959968	1:12331304:A:G	ENSG00000116685_KIAA2013.6538.90.3_sun_pQTL	ENSG00000116685_KIAA2013.6538.90.3_COVID_C1_h	rs140487938	0.163397	0.240584	-0.308139	0.634934	0.497031	Not assessed	Not assessed
2574	0.694715	0.0992944	0.171842	0.0245514	0.00959752	1:147528068:T:G	ENSG00000121634_GJA8.12711.19.3_sun_pQTL	ENSG00000121634_GJA8.12711.19.3_COVID_A1_h	rs7526630	1.09675	1.89345	-2.61435	4.80784	0.562433	Not assessed	Not assessed
7049	0.563182	0.229117	0.140823	0.0572807	0.00959721	1:75939318:A:C	ENSG00000184005_ST6GALNAC3.10626.116.3_sun_pQTL	ENSG00000184005_ST6GALNAC3.10626.116.3_COVID_C1_h	rs146231459	0.873035	0.310304	0.26485	1.48122	0.00490085	Not assessed	Not assessed
2858	0.670267	0.141617	0.147388	0.0311312	0.00959619	17:36638090:A:G	ENSG00000278505_C17orf78.8545.14.3_sun_pQTL	ENSG00000278505_C17orf78.8545.14.3_COVID_B2_h	rs211996	5.19005	1.31938	2.6041	7.77599	8.36516e-05	Not assessed	Not assessed
7699	5.18089e-07	0.780368	1.3945e-07	0.210037	0.00959415	11:116778201:G:C	ENSG00000110243_APOA5.11318.20.3_sun_pQTL	ENSG00000110243_APOA5.11318.20.3_COVID_C1_h	rs964184	-0.0195097	0.0808381	-0.17795	0.13893	0.809289	Not assessed	Not assessed
6527	2.66754e-11	0.78661	6.91153e-12	0.203799	0.00959076	11:112771909:G:A	ENSG00000149294_NCAM1.4498.62.2_sun_pQTL	ENSG00000149294_NCAM1.4498.62.2_COVID_C1_h	rs7113211	-0.0235725	0.0779399	-0.176332	0.129187	0.762313	Not assessed	Not assessed
4962	0.545273	0.272938	0.114763	0.0574353	0.00959031	9:120814482:C:T	ENSG00000095261_PSMD5.10716.35.3_sun_pQTL	ENSG00000095261_PSMD5.10716.35.3_COVID_C1_h	rs35045889	-0.408309	0.238251	-0.875273	0.0586551	0.0865702	Not assessed	Not assessed
3721	0.653411	0.197436	0.107185	0.0323777	0.00958991	3:50883026:C:A	ENSG00000164078_MST1R.2640.3.2_sun_pQTL	ENSG00000164078_MST1R.2640.3.2_COVID_C2_h	rs182355396	1.59324	0.43746	0.735839	2.45065	0.000270488	Not assessed	Not assessed
7719	2.26887e-248	0.692055	9.78184e-249	0.298359	0.00958604	21:36138440:A:G	ENSG00000159231_CBR3.14091.42.3_sun_pQTL	ENSG00000159231_CBR3.14091.42.3_COVID_D1_h	rs4816521	-0.00623524	0.0366358	-0.0780402	0.0655697	0.864857	Not assessed	Not assessed
2793	0.730131	0.129958	0.110642	0.019684	0.00958458	16:29260563:G:A	ENSG00000185905_C16orf54.12394.53.3_sun_pQTL	ENSG00000185905_C16orf54.12394.53.3_COVID_A2_h	rs530780872	0.74214	0.460386	-0.1602	1.64448	0.106963	Not assessed	Not assessed
5277	0.269639	0.507702	0.0739137	0.139162	0.00958366	1:31510040:A:G	ENSG00000142910_TINAGL1.11192.168.3_sun_pQTL	ENSG00000142910_TINAGL1.11192.168.3_COVID_C1_h	rs10158101	0.0811381	0.14149	-0.196176	0.358453	0.566336	Not assessed	Not assessed
6044	0.575193	0.240032	0.123615	0.051576	0.00958338	11:16567199:A:G	ENSG00000011405_PIK3C2A.14028.22.3_sun_pQTL	ENSG00000011405_PIK3C2A.14028.22.3_COVID_C1_h	rs72859443	4.8441	1.3336	2.23029	7.45791	0.000280858	Not assessed	Not assessed
6816	0.592641	0.202566	0.14549	0.0497193	0.00958328	4:88109220:G:A	ENSG00000118762_PKD2.13745.10.3_sun_pQTL	ENSG00000118762_PKD2.13745.10.3_COVID_C1_h	rs536115858	2.03531	0.651219	0.758944	3.31168	0.00177574	Not assessed	Not assessed
7999	0.53196	0.256273	0.136456	0.0657286	0.00958215	1:157398557:G:A	ENSG00000132704_FCRL2.7951.146.3_sun_pQTL	ENSG00000132704_FCRL2.7951.146.3_COVID_C2_h	rs187468251	0.244018	0.206971	-0.161637	0.649673	0.238399	Not assessed	Not assessed
7589	0.499588	0.291033	0.126257	0.073541	0.00958033	18:54514914:G:A	ENSG00000101751_POLI.13536.56.3_sun_pQTL	ENSG00000101751_POLI.13536.56.3_COVID_C2_h	rs118172418	-0.427955	0.189056	-0.798498	-0.0574122	0.0235961	Not assessed	Not assessed
4464	0.564765	0.275654	0.100809	0.049194	0.00957817	17:28072909:C:T	ENSG00000109072_VTN.8280.238.3_sun_pQTL	ENSG00000109072_VTN.8280.238.3_COVID_C2_h	rs188502486	1.69273	0.507706	0.697644	2.68782	0.000855841	Not assessed	Not assessed
4956	4.14144e-45	0.658746	2.08527e-45	0.331678	0.00957566	1:196710325:A:C	ENSG00000000971_CFH.4159.130.1_sun_pQTL	ENSG00000000971_CFH.4159.130.1_COVID_A2_h	rs10737680	0.0442533	0.0751925	-0.103121	0.191628	0.556174	Not assessed	Not assessed
4172	0.638133	0.184503	0.130164	0.0376246	0.00957558	17:42118035:C:A	ENSG00000108797_CNTNAP1.14617.7.3_sun_pQTL	ENSG00000108797_CNTNAP1.14617.7.3_COVID_D1_h	rs35478347	0.970584	0.616653	-0.238034	2.1792	0.115498	Not assessed	Not assessed
6301	0.577865	0.21162	0.147086	0.0538546	0.00957485	1:107254427:A:C	ENSG00000134215_VAV3.9830.109.3_sun_pQTL	ENSG00000134215_VAV3.9830.109.3_COVID_C2_h	rs76670071	0.456968	0.242999	-0.0193001	0.933237	0.0600346	Not assessed	Not assessed
5658	0.584124	0.194265	0.159125	0.0529114	0.00957473	1:44997220:G:C	ENSG00000196517_SLC6A9.11653.69.3_sun_pQTL	ENSG00000196517_SLC6A9.11653.69.3_COVID_C2_h	rs145017504	-0.46939	0.196742	-0.854996	-0.0837831	0.0170412	Not assessed	Not assessed
7263	1.4664e-08	0.576531	1.05277e-08	0.413897	0.00957217	12:10376297:T:TAACA	ENSG00000213809_KLRK1.3056.11.1_sun_pQTL	ENSG00000213809_KLRK1.3056.11.1_COVID_D1_h	rs35866334	0.0218518	0.246882	-0.462028	0.505732	0.92947	Not assessed	Not assessed
5286	0.585699	0.23265	0.123166	0.0489143	0.00957014	22:42175900:C:T	ENSG00000172346_CSDC2.12754.14.3_sun_pQTL	ENSG00000172346_CSDC2.12754.14.3_COVID_C2_h	rs181292148	2.17914	0.553774	1.09376	3.26451	8.31733e-05	Not assessed	Not assessed
4150	0.658758	0.15118	0.146811	0.0336825	0.00956864	17:42228185:G:A	ENSG00000188554_NBR1.7696.104.3_sun_pQTL	ENSG00000188554_NBR1.7696.104.3_COVID_B2_h	rs117107843	-12.8986	3.61517	-19.9842	-5.81297	0.00035985	Not assessed	Not assessed
6336	0.024625	0.805813	0.00474457	0.155249	0.00956848	2:102158528:G:A	ENSG00000115594_IL1R1.2991.9.2_sun_pQTL	ENSG00000115594_IL1R1.2991.9.2_COVID_C2_h	rs3917243	0.159333	0.120317	-0.076483	0.39515	0.185409	Not assessed	Not assessed
8143	3.2754e-09	0.562519	2.49168e-09	0.427914	0.00956716	10:80434508:G:A	ENSG00000122378_FAM213A.13423.94.3_sun_pQTL	ENSG00000122378_FAM213A.13423.94.3_COVID_A2_h	rs10887868	0.0881054	0.148116	-0.202197	0.378407	0.55195	Not assessed	Not assessed
7701	0.0135876	0.662452	0.0063192	0.308078	0.00956385	4:75937248:A:G	ENSG00000138755_CXCL9.9188.119.3_sun_pQTL	ENSG00000138755_CXCL9.9188.119.3_COVID_B2_h	rs12374370	0.0281505	0.172057	-0.309076	0.365377	0.870038	Not assessed	Not assessed
6048	8.95318e-12	0.748282	2.8975e-12	0.242155	0.00956326	1:16975285:A:G	ENSG00000117122_MFAP2.9294.45.3_sun_pQTL	ENSG00000117122_MFAP2.9294.45.3_COVID_C1_h	rs761422	0.0969709	0.0800777	-0.0599785	0.25392	0.225911	Not assessed	Not assessed
6145	0.375693	0.429333	0.086533	0.0988782	0.00956318	1:7557711:G:A	ENSG00000116288_PARK7.9845.33.3_sun_pQTL	ENSG00000116288_PARK7.9845.33.3_COVID_C2_h	rs1075368	-0.0162615	0.12467	-0.260609	0.228086	0.896221	Not assessed	Not assessed
7296	3.50839e-138	0.501006	3.42741e-138	0.489433	0.00956122	4:991939:A:G	ENSG00000127415_IDUA.3169.70.2_sun_pQTL	ENSG00000127415_IDUA.3169.70.2_COVID_C1_h	rs3822020	-0.0352286	0.0265296	-0.0872257	0.0167685	0.184212	Not assessed	Not assessed
4274	0.668366	0.160451	0.130342	0.0312809	0.00955993	17:42932593:A:C	ENSG00000188554_NBR1.7696.104.3_sun_pQTL	ENSG00000188554_NBR1.7696.104.3_COVID_C2_h	rs692609	-1.77855	0.467208	-2.69426	-0.862838	0.0001408	Not assessed	Not assessed
7109	3.10031e-10	2.5666e-10	0.541866	0.448575	0.00955841	19:4723658:C:A	ENSG00000007264_MATK.3823.9.1_sun_pQTL	ENSG00000007264_MATK.3823.9.1_COVID_A2_h	rs2277732	151.95	18.7125	115.274	188.626	4.65261e-16	Not assessed	Not assessed
2645	0.691426	0.0984052	0.175625	0.0249858	0.00955828	3:48640462:A:T	ENSG00000067560_RHOA.9855.10.3_sun_pQTL	ENSG00000067560_RHOA.9855.10.3_COVID_A1_h	rs1264195	0.0162189	2.22629	-4.34723	4.37967	0.994187	Not assessed	Not assessed
6049	0.580364	0.229995	0.12898	0.0511046	0.00955607	2:112092367:G:C	ENSG00000115008_IL1A.4851.25.1_sun_pQTL	ENSG00000115008_IL1A.4851.25.1_COVID_C1_h	rs112356055	-1.03625	0.366939	-1.75544	-0.317067	0.00474206	Not assessed	Not assessed
6077	0.600887	0.189866	0.151752	0.0479404	0.00955465	8:144164399:G:A	ENSG00000104522_TSTA3.12657.2.3_sun_pQTL	ENSG00000104522_TSTA3.12657.2.3_COVID_C2_h	rs116559383	-0.602684	0.237397	-1.06797	-0.137394	0.011126	Not assessed	Not assessed
5767	0.612112	0.176529	0.156642	0.0451648	0.00955212	20:24518282:G:C	ENSG00000100997_ABHD12.7825.7.3_sun_pQTL	ENSG00000100997_ABHD12.7825.7.3_COVID_C2_h	rs191484410	-3.89265	1.08529	-6.01978	-1.76551	0.000334862	Not assessed	Not assessed
4504	0.637905	0.166791	0.147259	0.0384936	0.00955159	15:29157878:C:G	ENSG00000104067_TJP1.12001.7.3_sun_pQTL	ENSG00000104067_TJP1.12001.7.3_COVID_B2_h	rs4129275	0.950782	0.42103	0.125578	1.77599	0.0239315	Not assessed	Not assessed
5041	0.625091	0.200035	0.12525	0.0400718	0.00955149	3:53267129:G:A	ENSG00000016864_GLT8D1.8955.60.3_sun_pQTL	ENSG00000016864_GLT8D1.8955.60.3_COVID_C2_h	rs140898064	-0.737369	0.326165	-1.37664	-0.0980982	0.0237762	Not assessed	Not assessed
6540	6.85264e-20	0.715888	2.62827e-20	0.274564	0.0095482	4:109967851:A:C	ENSG00000138798_EGF.5509.7.3_sun_pQTL	ENSG00000138798_EGF.5509.7.3_COVID_B2_h	rs11568972	0.0334619	0.0960927	-0.154876	0.2218	0.727671	Not assessed	Not assessed
6399	0.571529	0.233013	0.132074	0.053837	0.00954768	7:1456607:A:G	ENSG00000197461_PDGFA.4499.21.1_sun_pQTL	ENSG00000197461_PDGFA.4499.21.1_COVID_C2_h	rs6943370	-0.114172	0.0682444	-0.247929	0.0195844	0.0943294	Not assessed	Not assessed
6930	0.504225	0.279555	0.132964	0.0737088	0.00954763	19:49589884:C:A	ENSG00000039650_PNKP.13657.2.3_sun_pQTL	ENSG00000039650_PNKP.13657.2.3_COVID_C2_h	rs62128117	-0.00271288	0.153576	-0.303717	0.298291	0.985906	Not assessed	Not assessed
6518	8.92917e-139	0.748482	2.88676e-139	0.241971	0.00954674	3:113907086:C:G	ENSG00000178075_GRAMD1C.8842.16.3_sun_pQTL	ENSG00000178075_GRAMD1C.8842.16.3_COVID_B2_h	rs61077924	0.0192449	0.0368748	-0.0530284	0.0915182	0.601741	Not assessed	Not assessed
5931	0.618857	0.182912	0.145647	0.0430386	0.0095453	5:37457875:G:A	ENSG00000168621_GDNF.5822.22.3_sun_pQTL	ENSG00000168621_GDNF.5822.22.3_COVID_C2_h	rs148217645	-3.99558	1.16498	-6.27889	-1.71226	0.000604152	Not assessed	Not assessed
4802	1.61632e-91	0.821872	3.31564e-92	0.168585	0.00954247	17:36008654:C:T	ENSG00000276409_CCL14.2900.53.3_sun_pQTL	ENSG00000276409_CCL14.2900.53.3_COVID_C1_h	rs7222922	-0.00675116	0.0284225	-0.0624582	0.0489559	0.812247	Not assessed	Not assessed
5548	0.623405	0.177739	0.147321	0.0419932	0.00954156	22:42175900:C:T	ENSG00000100138_NHP2L1.13602.6.3_sun_pQTL	ENSG00000100138_NHP2L1.13602.6.3_COVID_C1_h	rs181292148	3.6473	0.975754	1.73485	5.55974	0.000185545	Not assessed	Not assessed
6679	0.578552	0.213943	0.14453	0.053436	0.00953998	6:88584026:A:G	ENSG00000111880_RNGTT.12847.27.3_sun_pQTL	ENSG00000111880_RNGTT.12847.27.3_COVID_C1_h	rs12527253	25.5389	6.61482	12.5741	38.5037	0.000112988	Not assessed	Not assessed
6347	0.567398	0.23716	0.131112	0.0547925	0.0095369	4:71394578:A:G	ENSG00000145321_GC.6581.50.3_sun_pQTL	ENSG00000145321_GC.6581.50.3_COVID_C2_h	rs113791741	-1.75392	0.504412	-2.74255	-0.765293	0.000506751	Not assessed	Not assessed
5911	0.593831	0.223694	0.125625	0.0473129	0.00953668	2:219933702:C:A	ENSG00000175084_DES.12030.82.3_sun_pQTL	ENSG00000175084_DES.12030.82.3_COVID_C1_h	rs539763658	0.501379	0.288211	-0.0635036	1.06626	0.0819246	Not assessed	Not assessed
7921	0.520622	0.257739	0.141876	0.0702276	0.00953607	9:114241023:G:A	ENSG00000106952_TNFSF8.3421.54.2_sun_pQTL	ENSG00000106952_TNFSF8.3421.54.2_COVID_C2_h	rs117447086	3.41643	0.957273	1.54021	5.29265	0.00035845	Not assessed	Not assessed
3595	0.657884	0.12446	0.175019	0.033101	0.00953554	6:170302253:G:A	ENSG00000112592_TBP.2875.15.2_sun_pQTL	ENSG00000112592_TBP.2875.15.2_COVID_D1_h	rs192584731	2.05481	0.652578	0.775776	3.33384	0.0016397	Not assessed	Not assessed
8656	1.30118e-97	0.622425	7.69405e-98	0.36804	0.00953489	9:134963026:G:A	ENSG00000085265_FCN1.3613.62.5_sun_pQTL	ENSG00000085265_FCN1.3613.62.5_COVID_D1_h	rs11103602	0.00407294	0.0520148	-0.0978741	0.10602	0.937587	Not assessed	Not assessed
6556	0.524586	0.279094	0.121927	0.0648593	0.00953301	20:14448781:G:GT	ENSG00000125848_FLRT3.9128.34.3_sun_pQTL	ENSG00000125848_FLRT3.9128.34.3_COVID_C2_h	rs11483734	1.4643	0.425064	0.631191	2.29741	0.000571278	Not assessed	Not assessed
6341	0.566791	0.248495	0.121793	0.0533876	0.00953267	6:98853455:T:C	ENSG00000112234_FBXL4.9921.14.3_sun_pQTL	ENSG00000112234_FBXL4.9921.14.3_COVID_C2_h	rs117622665	0.417008	0.243536	-0.0603126	0.894329	0.0868396	Not assessed	Not assessed
7747	0.506542	0.284002	0.128108	0.0718166	0.00953138	11:19534723:G:A	ENSG00000109854_HTATIP2.7753.21.3_sun_pQTL	ENSG00000109854_HTATIP2.7753.21.3_COVID_C2_h	rs114452195	0.515588	0.211439	0.101175	0.930001	0.0147496	Not assessed	Not assessed
5745	0.59375	0.225668	0.123951	0.0471008	0.00953071	3:183269803:G:A	ENSG00000078081_LAMP3.9355.26.3_sun_pQTL	ENSG00000078081_LAMP3.9355.26.3_COVID_C1_h	rs115825683	-0.646012	0.273301	-1.18167	-0.110352	0.0180915	Not assessed	Not assessed
7020	1.72457e-08	0.638973	9.4871e-09	0.351498	0.00952828	18:62387624:A:C	ENSG00000141655_TNFRSF11A.8256.57.3_sun_pQTL	ENSG00000141655_TNFRSF11A.8256.57.3_COVID_B2_h	rs884205	-0.0210716	0.130345	-0.276542	0.234399	0.871573	Not assessed	Not assessed
6376	0.573817	0.232649	0.130931	0.0530753	0.00952735	20:44955920:A:G	ENSG00000124116_WFDC3.6384.19.3_sun_pQTL	ENSG00000124116_WFDC3.6384.19.3_COVID_C2_h	rs188226901	-4.16477	1.26312	-6.64044	-1.68909	0.000976562	Not assessed	Not assessed
5092	4.90253e-45	0.780135	1.32186e-45	0.210338	0.00952734	1:196713817:G:A	ENSG00000000971_CFH.4159.130.1_sun_pQTL	ENSG00000000971_CFH.4159.130.1_COVID_C1_h	rs2274700	-0.0353915	0.0423602	-0.118416	0.0476328	0.403441	Not assessed	Not assessed	PP.H4.abf	Posterior probability of association with left and right traits driven by one shared SNP
5434	5.02554e-14	0.712419	1.96151e-14	0.278054	0.00952714	10:72089994:C:T	ENSG00000107742_SPOCK2.5491.12.3_sun_pQTL	ENSG00000107742_SPOCK2.5491.12.3_COVID_D1_h	rs1245540	-0.0103754	0.12123	-0.247982	0.227231	0.931797	Not assessed	Not assessed
7808	1.66935e-25	0.545469	1.36192e-25	0.445005	0.00952605	4:76079288:A:G	ENSG00000156219_ART3.7970.315.3_sun_pQTL	ENSG00000156219_ART3.7970.315.3_COVID_C1_h	rs4859610	0.0614387	0.0521906	-0.0408531	0.163731	0.239117	Not assessed	Not assessed
7340	0.393154	0.392503	0.102499	0.10232	0.00952325	17:10391659:G:A	ENSG00000133028_SCO1.7853.19.3_sun_pQTL	ENSG00000133028_SCO1.7853.19.3_COVID_C2_h	rs34130444	0.0987287	0.143393	-0.182316	0.379773	0.491125	Not assessed	Not assessed
5333	0.622592	0.19545	0.131245	0.0411921	0.0095216	9:34909700:C:T	ENSG00000137103_TMEM8B.12742.160.3_sun_pQTL	ENSG00000137103_TMEM8B.12742.160.3_COVID_C2_h	rs113975639	6.01156	1.64478	2.78784	9.23528	0.000257261	Not assessed	Not assessed
7028	0	0.786148	0	0.204332	0.00952044	14:65330128:G:C	ENSG00000033170_FUT8.8244.16.3_sun_pQTL	ENSG00000033170_FUT8.8244.16.3_COVID_C2_h	rs2127870	-0.0136187	0.0165863	-0.0461272	0.0188898	0.4116	Not assessed	Not assessed
5133	0.607996	0.210437	0.127817	0.0442302	0.00951958	22:20593616:C:G	ENSG00000099957_P2RX6.7233.73.3_sun_pQTL	ENSG00000099957_P2RX6.7233.73.3_COVID_C2_h	rs577762	-1.26501	0.33153	-1.91479	-0.615221	0.000135814	Not assessed	Not assessed
7809	4.07089e-28	0.545037	3.3271e-28	0.445445	0.00951851	4:76079288:A:G	ENSG00000156219_ART3.10970.3.3_sun_pQTL	ENSG00000156219_ART3.10970.3.3_COVID_C1_h	rs4859610	0.0590777	0.050185	-0.0392831	0.157439	0.239117	Not assessed	Not assessed
5507	0.487938	0.332161	0.101381	0.0690053	0.00951478	15:42729788:G:A	ENSG00000103966_EHD4.11421.10.3_sun_pQTL	ENSG00000103966_EHD4.11421.10.3_COVID_C2_h	rs12594483	-0.598998	0.217836	-1.02595	-0.172047	0.00596376	Not assessed	Not assessed
5565	0.591683	0.216603	0.133382	0.048819	0.00951337	5:63778269:T:G	ENSG00000145642_FAM159B.10504.6.3_sun_pQTL	ENSG00000145642_FAM159B.10504.6.3_COVID_C1_h	rs114521371	10.0662	3.06845	4.05216	16.0803	0.00103603	Not assessed	Not assessed
8446	0.000829981	0.252278	0.00241802	0.734963	0.00951033	16:75582072:C:G	ENSG00000034713_GABARAPL2.12494.99.3_sun_pQTL	ENSG00000034713_GABARAPL2.12494.99.3_COVID_D1_h	rs12449192	-0.422346	0.195675	-0.805862	-0.0388305	0.0308961	Not assessed	Not assessed
4357	0.653573	0.160652	0.141496	0.034771	0.00950794	5:89209219:G:A	ENSG00000081189_MEF2C.8933.84.3_sun_pQTL	ENSG00000081189_MEF2C.8933.84.3_COVID_C1_h	rs114557917	-3.41453	0.933832	-5.2448	-1.58425	0.000255713	Not assessed	Not assessed
7032	0.524661	0.292677	0.111157	0.0619984	0.0095072	4:71394578:A:G	ENSG00000178522_AMBN.6522.57.3_sun_pQTL	ENSG00000178522_AMBN.6522.57.3_COVID_C2_h	rs113791741	-1.53893	0.442581	-2.40637	-0.671483	0.000506751	Not assessed	Not assessed
7769	0.547138	0.239711	0.141613	0.0620338	0.00950461	7:28911936:C:T	ENSG00000106066_CPVL.8891.7.3_sun_pQTL	ENSG00000106066_CPVL.8891.7.3_COVID_C1_h	rs146583179	-3.97073	1.04443	-6.01777	-1.92369	0.000143636	Not assessed	Not assessed
3197	0.680894	0.119151	0.162095	0.0283559	0.0095043	3:48363151:T:G	ENSG00000178035_IMPDH2.5250.53.3_sun_pQTL	ENSG00000178035_IMPDH2.5250.53.3_COVID_B2_h	rs78509033	-5.46715	1.55629	-8.51743	-2.41688	0.000443184	Not assessed	Not assessed
6015	0.567098	0.250628	0.119824	0.0529465	0.00950393	15:41257484:T:C	ENSG00000187446_CHP1.12458.79.3_sun_pQTL	ENSG00000187446_CHP1.12458.79.3_COVID_C2_h	rs117919442	0.0886427	0.158715	-0.222432	0.399718	0.5765	Not assessed	Not assessed
6120	0.609666	0.216342	0.121414	0.0430748	0.00950258	6:91022860:T:C	ENSG00000112182_BACH2.12756.3.3_sun_pQTL	ENSG00000112182_BACH2.12756.3.3_COVID_C2_h	rs71556378	-1.08645	0.316145	-1.70608	-0.466815	0.000589176	Not assessed	Not assessed
5264	0.639821	0.166186	0.14646	0.0380316	0.00950188	22:20308003:G:A	ENSG00000133475_GGT2.6334.9.3_sun_pQTL	ENSG00000133475_GGT2.6334.9.3_COVID_C1_h	rs148492600	-1.09687	0.395695	-1.87242	-0.32132	0.00557126	Not assessed	Not assessed
4439	0.649006	0.149802	0.155751	0.0359404	0.00950137	17:43600641:G:A	ENSG00000167941_SOST.13101.60.3_sun_pQTL	ENSG00000167941_SOST.13101.60.3_COVID_B2_h	rs113203311	0.285242	0.33152	-0.364525	0.93501	0.389564	Not assessed	Not assessed
7257	6.01778e-32	0.659534	3.01991e-32	0.330965	0.00950053	22:36933406:G:A	ENSG00000100368_CSF2RB.10512.13.3_sun_pQTL	ENSG00000100368_CSF2RB.10512.13.3_COVID_D1_h	rs1534881	-0.0202733	0.0864851	-0.189781	0.149234	0.814664	Not assessed	Not assessed
4789	0.631102	0.210594	0.111582	0.0372244	0.00949778	11:64139731:C:T	ENSG00000173486_FKBP2.9339.204.3_sun_pQTL	ENSG00000173486_FKBP2.9339.204.3_COVID_C2_h	rs541424971	0.56696	0.282756	0.0127682	1.12115	0.0449502	Not assessed	Not assessed
5841	0.570016	0.247313	0.12078	0.0523933	0.00949734	2:75523005:A:C	ENSG00000115317_HTRA2.3317.33.1_sun_pQTL	ENSG00000115317_HTRA2.3317.33.1_COVID_C2_h	rs6712138	-2.24149	0.637571	-3.49111	-0.991873	0.000438645	Not assessed	Not assessed
6134	0.5761	0.228911	0.132754	0.0527398	0.00949469	2:113829962:T:TC	ENSG00000125571_IL37.2723.9.2_sun_pQTL	ENSG00000125571_IL37.2723.9.2_COVID_C1_h	rs57864543	-3.55724	1.11482	-5.74226	-1.37223	0.00141848	Not assessed	Not assessed
7360	0.555903	0.213065	0.160161	0.0613765	0.00949399	18:1441178:A:G	ENSG00000141433_ADCYAP1.4593.11.1_sun_pQTL	ENSG00000141433_ADCYAP1.4593.11.1_COVID_C2_h	rs78821720	-0.912572	0.281716	-1.46472	-0.360419	0.00119809	Not assessed	Not assessed
5484	7.70457e-27	0.604416	4.92169e-27	0.386093	0.00949082	16:2842369:C:A	ENSG00000005001_PRSS22.4534.10.2_sun_pQTL	ENSG00000005001_PRSS22.4534.10.2_COVID_D1_h	rs3810801	-0.00842564	0.0921722	-0.18908	0.172229	0.927165	Not assessed	Not assessed
6711	0.582357	0.231034	0.126819	0.0503023	0.00948843	15:89813996:G:GGT	ENSG00000182768_NGRN.7153.66.3_sun_pQTL	ENSG00000182768_NGRN.7153.66.3_COVID_C2_h	rs576314023	2.61517	0.733058	1.17841	4.05194	0.000360422	Not assessed	Not assessed
4399	0.592979	0.242241	0.110259	0.0450329	0.00948826	1:32479048:A:G	ENSG00000182866_LCK.3452.17.2_sun_pQTL	ENSG00000182866_LCK.3452.17.2_COVID_C1_h	rs78551643	-2.17998	0.696441	-3.54499	-0.814986	0.001747	Not assessed	Not assessed
9192	7.20251e-63	0.64188	3.91211e-63	0.348633	0.00948657	9:134860694:A:T	ENSG00000160339_FCN2.3313.21.2_sun_pQTL	ENSG00000160339_FCN2.3313.21.2_COVID_C1_h	rs57136797	0.0254018	0.037318	-0.0477401	0.0985438	0.49607	Not assessed	Not assessed
4531	0.486639	0.362385	0.0811041	0.0603861	0.009486	15:75997701:G:A	ENSG00000169752_NRG4.14139.16.3_sun_pQTL	ENSG00000169752_NRG4.14139.16.3_COVID_C1_h	rs10851884	-0.257856	0.160774	-0.572967	0.0572557	0.10875	Not assessed	Not assessed
6323	0.576052	0.200891	0.158357	0.0552155	0.00948527	6:36032340:G:T	ENSG00000007866_TEAD3.12854.3.3_sun_pQTL	ENSG00000007866_TEAD3.12854.3.3_COVID_C1_h	rs74776359	-4.17324	1.30988	-6.74056	-1.60592	0.00144272	Not assessed	Not assessed
4498	0.571322	0.151066	0.212064	0.0560632	0.00948524	1:196903045:C:G	ENSG00000134376_CRB1.12012.33.3_sun_pQTL	ENSG00000134376_CRB1.12012.33.3_COVID_C2_h	rs7416336	-247.477	62.2667	-369.517	-125.436	7.05377e-05	Not assessed	Not assessed
3498	0.679397	0.139498	0.142393	0.0292276	0.00948355	7:142302154:G:A	ENSG00000106123_EPHB6.9261.14.3_sun_pQTL	ENSG00000106123_EPHB6.9261.14.3_COVID_A2_h	rs117398904	22.5614	6.39747	10.0226	35.1002	0.000420921	Not assessed	Not assessed
4037	1.17079e-12	0.776874	3.21987e-13	0.213644	0.00948225	11:66570403:C:A	ENSG00000174080_CTSF.9212.22.3_sun_pQTL	ENSG00000174080_CTSF.9212.22.3_COVID_B2_h	rs1791679	0.0179523	0.0938655	-0.166021	0.201925	0.848325	Not assessed	Not assessed
6880	0.127508	0.2932	0.172701	0.39711	0.0094819	15:60845514:G:A	ENSG00000182718_ANXA2.4961.17.1_sun_pQTL	ENSG00000182718_ANXA2.4961.17.1_COVID_B2_h	rs17303202	18.2451	3.87338	10.6534	25.8368	2.47262e-06	Not assessed	Not assessed
7330	0.560429	0.236187	0.13642	0.0574833	0.00948097	3:10357656:A:C	ENSG00000156983_BRPF1.11671.19.3_sun_pQTL	ENSG00000156983_BRPF1.11671.19.3_COVID_C1_h	rs142959992	-0.162692	0.19525	-0.545374	0.219991	0.404704	Not assessed	Not assessed
3451	0.650691	0.186091	0.119556	0.0341822	0.00947954	15:44034372:T:C	ENSG00000167004_PDIA3.7832.181.3_sun_pQTL	ENSG00000167004_PDIA3.7832.181.3_COVID_C1_h	rs17504748	-7.20273	1.99736	-11.1175	-3.28797	0.000310813	Not assessed	Not assessed
6157	0.594234	0.210323	0.13736	0.0486077	0.00947513	1:8249222:G:A	ENSG00000049245_VAMP3.7903.18.3_sun_pQTL	ENSG00000049245_VAMP3.7903.18.3_COVID_C2_h	rs180834471	2.16292	0.673393	0.843099	3.48275	0.00131823	Not assessed	Not assessed
7677	0.533979	0.214467	0.172725	0.0693637	0.00946494	2:50783758:G:A	ENSG00000179915_NRXN1.8971.9.3_sun_pQTL	ENSG00000179915_NRXN1.8971.9.3_COVID_C2_h	rs149350613	1.04028	0.362614	0.329563	1.75099	0.00412009	Not assessed	Not assessed
4223	0.617426	0.200385	0.130412	0.0423156	0.00946189	11:1111510:G:A	ENSG00000177951_BET1L.10959.125.3_sun_pQTL	ENSG00000177951_BET1L.10959.125.3_COVID_C1_h	rs55968351	3.46841	1.05788	1.39501	5.54181	0.00104302	Not assessed	Not assessed
4563	0.620511	0.214757	0.115357	0.0399151	0.0094603	1:32432512:C:T	ENSG00000084652_TXLNA.9065.28.3_sun_pQTL	ENSG00000084652_TXLNA.9065.28.3_COVID_C2_h	rs138299632	-0.0605134	0.150877	-0.356228	0.235201	0.688364	Not assessed	Not assessed
6757	0.584727	0.221502	0.13368	0.0506303	0.00945987	11:1110655:C:T	ENSG00000177030_DEAF1.6369.82.3_sun_pQTL	ENSG00000177030_DEAF1.6369.82.3_COVID_C2_h	rs55916712	2.14514	0.653502	0.864298	3.42598	0.00102881	Not assessed	Not assessed
5192	0.000510484	0.593264	0.000341118	0.396425	0.00945972	1:72180167:G:A	ENSG00000172260_NEGR1.13109.82.3_sun_pQTL	ENSG00000172260_NEGR1.13109.82.3_COVID_A2_h	rs6699841	0.04255	0.268327	-0.483362	0.568461	0.874004	Not assessed	Not assessed
6422	0	0.696603	0	0.293937	0.0094594	3:158738529:C:A	ENSG00000118849_RARRES1.8398.277.3_sun_pQTL	ENSG00000118849_RARRES1.8398.277.3_COVID_B2_h	rs73015669	-0.00246679	0.0202214	-0.0421001	0.0371665	0.902908	Not assessed	Not assessed
7091	0.113216	0.691961	0.0260653	0.159299	0.00945902	13:77921561:A:T	ENSG00000152193_RNF219.8822.163.3_sun_pQTL	ENSG00000152193_RNF219.8822.163.3_COVID_C2_h	rs7989185	0.125562	0.145478	-0.159569	0.410693	0.38808	Not assessed	Not assessed
2186	0.693008	0.0968266	0.17611	0.0245966	0.00945863	1:150262258:G:T	ENSG00000159164_SV2A.12880.1.3_sun_pQTL	ENSG00000159164_SV2A.12880.1.3_COVID_A1_h	rs34714364	-9.15015	3.35271	-15.7213	-2.57896	0.00634921	Not assessed	Not assessed
3349	0.683312	0.136954	0.141856	0.0284222	0.00945627	7:143739939:C:T	ENSG00000197448_GSTK1.13474.40.3_sun_pQTL	ENSG00000197448_GSTK1.13474.40.3_COVID_D1_h	rs78276274	1.43096	0.52278	0.406335	2.45559	0.00619605	Not assessed	Not assessed
4569	0.637503	0.170617	0.143919	0.038508	0.00945292	1:197155550:T:C	ENSG00000134376_CRB1.12012.33.3_sun_pQTL	ENSG00000134376_CRB1.12012.33.3_COVID_C1_h	rs12031996	1.362	0.417139	0.544423	2.17958	0.00109426	Not assessed	Not assessed
4609	0.637864	0.167013	0.147152	0.0385195	0.00945195	1:31048467:A:C	ENSG00000184007_PTP4A2.11699.16.3_sun_pQTL	ENSG00000184007_PTP4A2.11699.16.3_COVID_B2_h	rs80050407	-0.0509074	0.304715	-0.648138	0.546324	0.867319	Not assessed	Not assessed
6542	0.587403	0.194873	0.156397	0.0518759	0.00945071	12:121637834:C:T	ENSG00000110917_MLEC.6285.71.3_sun_pQTL	ENSG00000110917_MLEC.6285.71.3_COVID_C2_h	rs142893041	-0.626571	0.282237	-1.17975	-0.0733964	0.0264176	Not assessed	Not assessed
6343	0.0242834	0.795395	0.00506245	0.165809	0.00945019	2:102115855:G:C	ENSG00000115594_IL1R1.2991.9.2_sun_pQTL	ENSG00000115594_IL1R1.2991.9.2_COVID_C1_h	rs10208542	0.00657937	0.114519	-0.217875	0.231033	0.954185	Not assessed	Not assessed
2804	0.623844	0.234509	0.0960862	0.0361104	0.00944984	20:32086262:G:A	ENSG00000180483_DEFB119.13455.10.3_sun_pQTL	ENSG00000180483_DEFB119.13455.10.3_COVID_C1_h	rs140551218	-0.775938	0.292805	-1.34983	-0.202052	0.0080487	Not assessed	Not assessed
7810	0	0.73146	0	0.25909	0.00944969	17:79724879:A:T	ENSG00000182156_ENPP7.4435.66.2_sun_pQTL	ENSG00000182156_ENPP7.4435.66.2_COVID_C1_h	rs35759773	0.0147384	0.0186106	-0.0217377	0.0512145	0.428397	Not assessed	Not assessed
3697	0.674791	0.155176	0.130569	0.0300163	0.00944763	17:60283953:T:C	ENSG00000141367_CLTC.13711.10.3_sun_pQTL	ENSG00000141367_CLTC.13711.10.3_COVID_C1_h	rs77113104	2.38945	0.729873	0.958929	3.81998	0.00106114	Not assessed	Not assessed
6482	0.589959	0.197648	0.152024	0.0509216	0.00944688	10:51947957:G:A	ENSG00000185532_PRKG1.13067.5.3_sun_pQTL	ENSG00000185532_PRKG1.13067.5.3_COVID_C1_h	rs7070777	0.838213	0.271735	0.305623	1.3708	0.00203776	Not assessed	Not assessed
4209	0.669617	0.15826	0.131587	0.0310905	0.00944496	10:48717820:A:G	ENSG00000107643_MAPK8.3825.18.2_sun_pQTL	ENSG00000107643_MAPK8.3825.18.2_COVID_B2_h	rs117925414	1.16343	0.374296	0.429826	1.89704	0.00188152	Not assessed	Not assessed
4898	0.638704	0.166716	0.146821	0.0383141	0.00944482	1:174125638:C:T	ENSG00000117586_TNFSF4.2839.2.1_sun_pQTL	ENSG00000117586_TNFSF4.2839.2.1_COVID_D1_h	rs140796967	1.28041	0.541069	0.219938	2.34089	0.0179595	Not assessed	Not assessed
4359	0.651132	0.189369	0.116255	0.033801	0.00944367	3:50915014:G:C	ENSG00000173389_IQCF1.7991.54.3_sun_pQTL	ENSG00000173389_IQCF1.7991.54.3_COVID_C1_h	rs146420750	0.230439	0.187437	-0.13693	0.597808	0.218914	Not assessed	Not assessed
3970	0.668143	0.163011	0.128148	0.0312556	0.00944213	20:32764367:G:A	ENSG00000149599_DUSP15.12838.28.3_sun_pQTL	ENSG00000149599_DUSP15.12838.28.3_COVID_D1_h	rs186142193	-1.82209	0.574031	-2.94717	-0.697013	0.00150247	Not assessed	Not assessed
7422	5.33211e-59	0.745607	1.75181e-59	0.244952	0.00944157	1:168728523:A:C	ENSG00000143196_DPT.4979.34.2_sun_pQTL	ENSG00000143196_DPT.4979.34.2_COVID_C1_h	rs1018454	-0.0371793	0.0379398	-0.11154	0.0371814	0.327109	Not assessed	Not assessed
7058	0.0271996	0.706291	0.00953303	0.247535	0.00944157	7:79436611:A:C	ENSG00000187391_MAGI2.14066.49.3_sun_pQTL	ENSG00000187391_MAGI2.14066.49.3_COVID_C1_h	rs73147474	0.00286091	0.123932	-0.240042	0.245764	0.981583	Not assessed	Not assessed
2990	0.695341	0.139276	0.129928	0.0260151	0.00943928	7:75559687:C:T	ENSG00000263001_GTF2I.13609.11.3_sun_pQTL	ENSG00000263001_GTF2I.13609.11.3_COVID_A2_h	rs34985543	0.0871712	0.442647	-0.7804	0.954743	0.843881	Not assessed	Not assessed
2723	0.726482	0.120179	0.123482	0.0204177	0.00943927	16:31208382:C:A	ENSG00000140691_ARMC5.8816.44.3_sun_pQTL	ENSG00000140691_ARMC5.8816.44.3_COVID_B1_h	rs138864364	-1.3468	0.492174	-2.31144	-0.382154	0.00621108	Not assessed	Not assessed
7993	1.44067e-14	0.573726	1.04673e-14	0.416835	0.00943902	17:76678775:C:T	ENSG00000182534_MXRA7.8005.1.3_sun_pQTL	ENSG00000182534_MXRA7.8005.1.3_COVID_C1_h	rs9900613	0.0864585	0.0763974	-0.0632776	0.236195	0.257763	Not assessed	Not assessed
3631	0.661284	0.147077	0.149058	0.0331428	0.00943766	2:98084005:C:T	ENSG00000135940_COX5B.7887.57.3_sun_pQTL	ENSG00000135940_COX5B.7887.57.3_COVID_A2_h	rs149199420	1.31699	0.851906	-0.352715	2.98669	0.122121	Not assessed	Not assessed
5462	1.21273e-76	0.734776	4.2219e-77	0.255789	0.00943573	4:73853224:C:A	ENSG00000109272_PF4V1.5663.18.3_sun_pQTL	ENSG00000109272_PF4V1.5663.18.3_COVID_B2_h	rs941758	-0.0049923	0.0521065	-0.107119	0.0971346	0.923672	Not assessed	Not assessed
3500	0.639731	0.140931	0.172017	0.0378855	0.00943528	7:143224141:C:T	ENSG00000197993_KEL.7070.25.4_sun_pQTL	ENSG00000197993_KEL.7070.25.4_COVID_B2_h	rs534126	-3.99923	1.02143	-6.00119	-1.99727	9.02814e-05	Not assessed	Not assessed
7836	0.459663	0.326877	0.119241	0.0847854	0.0094338	19:33699453:A:G	ENSG00000131941_RHPN2.11439.88.3_sun_pQTL	ENSG00000131941_RHPN2.11439.88.3_COVID_C2_h	rs77440478	-5.26769	1.45323	-8.11597	-2.41941	0.000289174	Not assessed	Not assessed
5654	0.557764	0.253774	0.123052	0.0559772	0.00943361	16:3250895:G:A	ENSG00000008517_IL32.9051.13.3_sun_pQTL	ENSG00000008517_IL32.9051.13.3_COVID_C1_h	rs11640660	-0.239252	0.238645	-0.706987	0.228483	0.316081	Not assessed	Not assessed
3985	0.675341	0.163505	0.122157	0.0295657	0.00943168	17:28817406:C:G	ENSG00000076604_TRAF4.13041.47.3_sun_pQTL	ENSG00000076604_TRAF4.13041.47.3_COVID_C1_h	rs139559347	-1.43623	0.4419	-2.30234	-0.570125	0.00115351	Not assessed	Not assessed
7152	0.535972	0.272297	0.120892	0.0614087	0.0094308	20:64043343:A:T	ENSG00000197457_STMN3.8019.73.3_sun_pQTL	ENSG00000197457_STMN3.8019.73.3_COVID_C2_h	rs142142659	0.123087	0.171535	-0.213115	0.459289	0.473028	Not assessed	Not assessed
6621	9.03394e-139	0.758362	2.76631e-139	0.232211	0.00942658	3:113907086:C:G	ENSG00000178075_GRAMD1C.8842.16.3_sun_pQTL	ENSG00000178075_GRAMD1C.8842.16.3_COVID_C1_h	rs61077924	-0.0229687	0.0278493	-0.0775523	0.0316149	0.409514	Not assessed	Not assessed
6109	0.573556	0.237748	0.126742	0.0525272	0.00942632	2:70933937:G:A	ENSG00000244617_ASPRV1.13023.8.3_sun_pQTL	ENSG00000244617_ASPRV1.13023.8.3_COVID_C2_h	rs56354394	1.15006	0.321649	0.519643	1.78048	0.000349526	Not assessed	Not assessed
6707	5.52595e-30	0.785024	1.44698e-30	0.205551	0.00942542	4:109735574:G:A	ENSG00000205403_CFI.2567.5.6_sun_pQTL	ENSG00000205403_CFI.2567.5.6_COVID_C1_h	rs7439493	-0.0464538	0.05207	-0.148509	0.0556015	0.372317	Not assessed	Not assessed
4363	0.648043	0.171947	0.134822	0.0357632	0.00942482	1:32746411:C:T	ENSG00000160055_TMEM234.8107.12.3_sun_pQTL	ENSG00000160055_TMEM234.8107.12.3_COVID_B2_h	rs61798837	0.34402	0.348099	-0.338241	1.02628	0.323014	Not assessed	Not assessed
5951	0.580625	0.235026	0.12453	0.0503977	0.00942147	15:42090194:G:A	ENSG00000137825_ITPKA.13473.55.3_sun_pQTL	ENSG00000137825_ITPKA.13473.55.3_COVID_C2_h	rs376713452	0.372528	0.166994	0.0452258	0.699831	0.0256953	Not assessed	Not assessed
5769	0.501358	0.294632	0.122569	0.0720204	0.00942098	18:1441178:A:G	ENSG00000158270_COLEC12.9787.23.3_sun_pQTL	ENSG00000158270_COLEC12.9787.23.3_COVID_C2_h	rs78821720	-1.39543	0.430777	-2.23974	-0.551123	0.00119809	Not assessed	Not assessed
7629	5.30216e-155	0.73677	1.82661e-155	0.25381	0.00941997	9:115073620:C:T	ENSG00000041982_TNC.4155.3.2_sun_pQTL	ENSG00000041982_TNC.4155.3.2_COVID_C1_h	rs1138545	-0.0149402	0.025422	-0.0647665	0.0348861	0.556742	Not assessed	Not assessed
2990	0.683751	0.157433	0.121444	0.0279531	0.00941858	3:48363151:T:G	ENSG00000164051_CCDC51.12790.10.3_sun_pQTL	ENSG00000164051_CCDC51.12790.10.3_COVID_B2_h	rs78509033	33.5585	9.55285	14.8353	52.2818	0.000443184	Not assessed	Not assessed
6374	0.561922	0.233013	0.138305	0.0573418	0.0094181	19:19574014:G:A	ENSG00000105696_TMEM59L.9959.60.3_sun_pQTL	ENSG00000105696_TMEM59L.9959.60.3_COVID_C2_h	rs548886434	0.529045	0.222862	0.0922435	0.965847	0.0176028	Not assessed	Not assessed
6476	0.585055	0.19573	0.157211	0.0525855	0.00941783	10:51909346:G:A	ENSG00000185532_PRKG1.13067.5.3_sun_pQTL	ENSG00000185532_PRKG1.13067.5.3_COVID_C2_h	rs117096759	-0.58563	0.260062	-1.09534	-0.0759185	0.0243293	Not assessed	Not assessed
8218	7.61213e-19	0.661367	3.78927e-19	0.329215	0.00941762	3:195284693:G:A	ENSG00000173950_XXYLT1.6375.75.3_sun_pQTL	ENSG00000173950_XXYLT1.6375.75.3_COVID_B2_h	rs9810077	-0.0564824	0.0943608	-0.241426	0.128461	0.549454	Not assessed	Not assessed
6602	5.5648e-70	0.686869	2.46068e-70	0.303714	0.00941683	5:136053744:C:T	ENSG00000120708_TGFBI.3283.21.1_sun_pQTL	ENSG00000120708_TGFBI.3283.21.1_COVID_B2_h	rs13159365	-0.0253844	0.055844	-0.134837	0.0840677	0.649426	Not assessed	Not assessed
9778	6.27557e-38	0.661177	3.12666e-38	0.329407	0.00941587	4:6598285:A:G	ENSG00000013288_MAN2B2.9251.28.3_sun_pQTL	ENSG00000013288_MAN2B2.9251.28.3_COVID_B2_h	rs2301790	0.0431329	0.0724267	-0.0988209	0.185087	0.551484	Not assessed	Not assessed
3144	0.689081	0.138359	0.135872	0.027272	0.00941573	16:31897638:A:G	ENSG00000099365_STX1B.6966.144.3_sun_pQTL	ENSG00000099365_STX1B.6966.144.3_COVID_B1_h	rs72793037	0.401157	0.776257	-1.12028	1.92259	0.605307	Not assessed	Not assessed
6562	5.9955e-08	0.75394	1.88193e-08	0.236645	0.00941454	3:54127928:TA:T	ENSG00000157445_CACNA2D3.8885.6.3_sun_pQTL	ENSG00000157445_CACNA2D3.8885.6.3_COVID_C2_h	rs58369610	-0.162339	0.094306	-0.347175	0.0224976	0.0851774	Not assessed	Not assessed
5304	0.620192	0.212225	0.117851	0.0403183	0.00941418	11:63676434:G:C	ENSG00000176340_COX8A.10497.242.3_sun_pQTL	ENSG00000176340_COX8A.10497.242.3_COVID_C2_h	rs563550012	0.174706	0.254817	-0.324726	0.674138	0.492957	Not assessed	Not assessed
6189	0.588351	0.238646	0.11639	0.0472004	0.0094123	6:91022860:T:C	ENSG00000135341_MAP3K7.TAB1.5259.2.3_sun_pQTL	ENSG00000135341_MAP3K7.TAB1.5259.2.3_COVID_C2_h	rs71556378	1.28071	0.372674	0.550285	2.01114	0.000589176	Not assessed	Not assessed
4962	0.565926	0.27814	0.0982458	0.0482762	0.00941124	8:84477159:T:C	ENSG00000104267_CA2.4970.55.1_sun_pQTL	ENSG00000104267_CA2.4970.55.1_COVID_C2_h	rs10107845	0.184619	0.116496	-0.0437097	0.412947	0.11302	Not assessed	Not assessed
7445	0.541657	0.241971	0.143062	0.0638996	0.00941036	15:57187611:A:G	ENSG00000263155_MYZAP.9964.10.3_sun_pQTL	ENSG00000263155_MYZAP.9964.10.3_COVID_C2_h	rs118032346	6.68566	2.13904	2.49321	10.8781	0.00177482	Not assessed	Not assessed
7557	0	0.706394	0	0.284196	0.00940994	14:24632954:C:T	ENSG00000100453_GZMB.14041.13.3_sun_pQTL	ENSG00000100453_GZMB.14041.13.3_COVID_B2_h	rs8192917	0.001779	0.0267403	-0.050631	0.054189	0.946957	Not assessed	Not assessed
5705	0.361907	0.456243	0.0762831	0.0961579	0.00940907	15:41275171:G:T	ENSG00000128917_DLL4.3305.6.1_sun_pQTL	ENSG00000128917_DLL4.3305.6.1_COVID_C2_h	rs11857631	-0.129677	0.153284	-0.430109	0.170755	0.397557	Not assessed	Not assessed
7387	2.39348e-18	0.663697	1.17891e-18	0.326894	0.00940906	1:54631433:A:G	ENSG00000162391_FAM151A.7856.51.3_sun_pQTL	ENSG00000162391_FAM151A.7856.51.3_COVID_A2_h	rs11206398	0.00386989	0.107772	-0.20736	0.2151	0.971356	Not assessed	Not assessed
5305	0.616399	0.208729	0.123614	0.0418495	0.00940869	11:64185649:G:T	ENSG00000133321_RARRES3.10961.15.3_sun_pQTL	ENSG00000133321_RARRES3.10961.15.3_COVID_C1_h	rs3751122	-1.41382	0.434755	-2.26592	-0.561714	0.00114601	Not assessed	Not assessed
3769	0.655746	0.127584	0.173512	0.0337497	0.00940778	2:98435732:C:T	ENSG00000115085_ZAP70.4475.60.3_sun_pQTL	ENSG00000115085_ZAP70.4475.60.3_COVID_B1_h	rs62156353	-1.03927	0.830155	-2.66634	0.587807	0.210608	Not assessed	Not assessed
5565	0.621622	0.176548	0.149868	0.0425549	0.00940693	8:48182664:T:A	ENSG00000019549_SNAI2.10014.31.3_sun_pQTL	ENSG00000019549_SNAI2.10014.31.3_COVID_C1_h	rs187044863	-1.73349	0.571496	-2.8536	-0.613379	0.00241934	Not assessed	Not assessed
6278	0.548834	0.265412	0.118872	0.057476	0.00940565	7:144637715:C:T	ENSG00000196511_TPK1.12018.84.3_sun_pQTL	ENSG00000196511_TPK1.12018.84.3_COVID_C1_h	rs17287011	0.605978	0.235194	0.145007	1.06695	0.00998041	Not assessed	Not assessed
3302	0.680121	0.136998	0.1444	0.0290775	0.00940289	12:112636935:T:A	ENSG00000089022_MAPKAPK5.8382.47.3_sun_pQTL	ENSG00000089022_MAPKAPK5.8382.47.3_COVID_B1_h	rs117746508	-4.79176	1.54286	-7.81571	-1.76781	0.00189787	Not assessed	Not assessed
7504	8.53283e-08	7.3575e-08	0.531939	0.458659	0.00940143	19:4723658:C:A	ENSG00000007264_MATK.3823.9.1_sun_pQTL	ENSG00000007264_MATK.3823.9.1_COVID_B2_h	rs2277732	109.862	14.9181	80.6235	139.101	1.77994e-13	Not assessed	Not assessed
6479	3.40636e-11	0.765411	1.00222e-11	0.225189	0.0094006	20:45296914:A:G	ENSG00000124159_MATN4.7083.74.3_sun_pQTL	ENSG00000124159_MATN4.7083.74.3_COVID_C1_h	rs11697677	0.0653438	0.0767711	-0.0851248	0.215812	0.394686	Not assessed	Not assessed
6078	0.14891	0.629976	0.040478	0.171236	0.00939995	5:82918448:T:TTA	ENSG00000038427_VCAN.9561.21.3_sun_pQTL	ENSG00000038427_VCAN.9561.21.3_COVID_C2_h	rs33957480	0.129986	0.167457	-0.198223	0.458194	0.437611	Not assessed	Not assessed
5993	0.580104	0.192526	0.163663	0.0543074	0.00939944	14:27459613:T:G	ENSG00000139910_NOVA1.12557.18.3_sun_pQTL	ENSG00000139910_NOVA1.12557.18.3_COVID_C1_h	rs28821888	-8.4235	2.07621	-12.4928	-4.35419	4.96767e-05	Not assessed	Not assessed
3896	4.0372e-15	0.855974	6.35011e-16	0.134627	0.00939866	17:19742625:A:C	ENSG00000108602_ALDH3A1.11480.1.3_sun_pQTL	ENSG00000108602_ALDH3A1.11480.1.3_COVID_C2_h	rs887241	-0.0566873	0.0566749	-0.167768	0.0543935	0.317205	Not assessed	Not assessed
6041	9.5803e-12	0.80066	2.27288e-12	0.189944	0.00939613	1:16975285:A:G	ENSG00000117122_MFAP2.9294.45.3_sun_pQTL	ENSG00000117122_MFAP2.9294.45.3_COVID_C2_h	rs761422	0.0905048	0.0655728	-0.0380155	0.219025	0.167519	Not assessed	Not assessed
3725	0.672783	0.132597	0.154737	0.0304873	0.00939604	2:96915028:T:C	ENSG00000115085_ZAP70.4475.60.3_sun_pQTL	ENSG00000115085_ZAP70.4475.60.3_COVID_A2_h	rs115893811	-1.70974	0.625122	-2.93496	-0.484526	0.006237	Not assessed	Not assessed
6995	0.305692	0.49712	0.0715109	0.116283	0.00939397	9:22369401:A:G	ENSG00000099810_MTAP.9910.9.3_sun_pQTL	ENSG00000099810_MTAP.9910.9.3_COVID_C2_h	rs72695383	-0.0486738	0.154467	-0.351424	0.254077	0.75268	Not assessed	Not assessed
2910	0.685976	0.104418	0.173773	0.026442	0.00939091	16:30777735:G:A	ENSG00000149925_ALDOA.5864.10.3_sun_pQTL	ENSG00000149925_ALDOA.5864.10.3_COVID_B1_h	rs151151133	-0.381092	0.710876	-1.77438	1.0122	0.591898	Not assessed	Not assessed
8687	0.530829	0.254433	0.138821	0.0665291	0.00938837	6:7029840:G:A	ENSG00000153162_BMP6.8459.10.3_sun_pQTL	ENSG00000153162_BMP6.8459.10.3_COVID_C1_h	rs141085810	-0.874564	0.350387	-1.56131	-0.187818	0.0125605	Not assessed	Not assessed
7174	0.546877	0.269294	0.11689	0.0575501	0.00938819	12:53737034:T:C	ENSG00000111057_KRT18.5354.11.3_sun_pQTL	ENSG00000111057_KRT18.5354.11.3_COVID_C2_h	rs74091520	-0.573887	0.184148	-0.93481	-0.212965	0.00183042	Not assessed	Not assessed
6241	0.60608	0.193488	0.144822	0.0462241	0.00938708	12:54456133:C:G	ENSG00000161638_ITGA5.6932.42.3_sun_pQTL	ENSG00000161638_ITGA5.6932.42.3_COVID_C2_h	rs73308562	-3.25062	0.896958	-5.00863	-1.49262	0.000290022	Not assessed	Not assessed
7786	0.519319	0.284484	0.120701	0.0661107	0.00938517	1:159640746:G:A	ENSG00000163565_IFI16.13940.19.3_sun_pQTL	ENSG00000163565_IFI16.13940.19.3_COVID_C2_h	rs78862641	5.24038	1.48366	2.33246	8.1483	0.000412336	Not assessed	Not assessed
7771	0.527946	0.262418	0.133773	0.066483	0.00938094	11:21222777:C:T	ENSG00000185238_PRMT3.12696.166.3_sun_pQTL	ENSG00000185238_PRMT3.12696.166.3_COVID_C2_h	rs557507690	-9.95241	2.60544	-15.059	-4.84584	0.000133531	Not assessed	Not assessed
5319	0.613876	0.210967	0.123383	0.0423931	0.00937981	11:63676434:G:C	ENSG00000176340_COX8A.10497.242.3_sun_pQTL	ENSG00000176340_COX8A.10497.242.3_COVID_C1_h	rs563550012	0.161685	0.273083	-0.373549	0.696918	0.553803	Not assessed	Not assessed
4543	0.633496	0.217839	0.103653	0.0356334	0.00937953	15:74109249:A:G	ENSG00000140474_ULK3.12437.18.3_sun_pQTL	ENSG00000140474_ULK3.12437.18.3_COVID_C1_h	rs552052281	0.762997	0.351004	0.0750403	1.45095	0.0297238	Not assessed	Not assessed
6154	1.28131e-32	0.802766	2.99853e-33	0.187855	0.00937942	9:137114298:G:C	ENSG00000176978_DPP7.8346.9.3_sun_pQTL	ENSG00000176978_DPP7.8346.9.3_COVID_C2_h	rs10747049	0.0249794	0.0435347	-0.0603471	0.110306	0.566116	Not assessed	Not assessed
2480	0.732667	0.138434	0.100536	0.0189864	0.00937707	16:31330645:G:A	ENSG00000140691_ARMC5.9945.8.3_sun_pQTL	ENSG00000140691_ARMC5.9945.8.3_COVID_A2_h	rs41520244	-5.29528	1.54077	-8.31513	-2.27544	0.000588659	Not assessed	Not assessed
5687	0.608776	0.193509	0.14292	0.0454198	0.00937632	12:22726466:G:T	ENSG00000139163_ETNK1.8328.9.3_sun_pQTL	ENSG00000139163_ETNK1.8328.9.3_COVID_C2_h	rs75924120	1.01329	0.342419	0.34216	1.68442	0.00308431	Not assessed	Not assessed
4400	0.672176	0.163114	0.125011	0.0303266	0.00937148	1:33161232:G:A	ENSG00000182866_LCK.4560.34.2_sun_pQTL	ENSG00000182866_LCK.4560.34.2_COVID_C1_h	rs79505176	1.47398	0.46301	0.566498	2.38146	0.00145518	Not assessed	Not assessed
3560	0.679151	0.14776	0.134473	0.0292474	0.00936869	7:143476468:A:T	ENSG00000197448_GSTK1.13474.40.3_sun_pQTL	ENSG00000197448_GSTK1.13474.40.3_COVID_B1_h	rs13243940	-1.34749	0.671164	-2.66295	-0.0320363	0.0446756	Not assessed	Not assessed
7821	0	0.69616	0	0.294472	0.00936787	5:9547130:G:A	ENSG00000112902_SEMA5A.13132.14.3_sun_pQTL	ENSG00000112902_SEMA5A.13132.14.3_COVID_C2_h	rs17329170	-0.00801187	0.0169602	-0.0412532	0.0252295	0.636647	Not assessed	Not assessed
9196	0.468011	0.301601	0.134412	0.08661	0.00936514	3:190255390:A:G	ENSG00000188729_OSTN.7265.32.3_sun_pQTL	ENSG00000188729_OSTN.7265.32.3_COVID_C2_h	rs71310858	-0.837678	0.278614	-1.38375	-0.291604	0.002642	Not assessed	Not assessed
4646	1.60324e-210	0.844389	2.77697e-211	0.146247	0.00936408	2:135649909:A:G	ENSG00000115850_LCT.9017.58.3_sun_pQTL	ENSG00000115850_LCT.9017.58.3_COVID_C1_h	rs1446585	0.00420883	0.0257792	-0.0463174	0.0547351	0.87031	Not assessed	Not assessed
4344	0.658102	0.180289	0.119514	0.0327319	0.00936337	17:65136765:T:C	ENSG00000271605_MILR1.11173.29.3_sun_pQTL	ENSG00000271605_MILR1.11173.29.3_COVID_C1_h	rs116987560	1.10333	0.34868	0.419928	1.78673	0.00155456	Not assessed	Not assessed
5649	1.01927e-70	0.734926	3.54659e-71	0.255712	0.0093627	1:207268263:G:A	ENSG00000196352_CD55.5069.9.3_sun_pQTL	ENSG00000196352_CD55.5069.9.3_COVID_B2_h	rs11582249	-0.00779502	0.0484362	-0.102728	0.0871381	0.872145	Not assessed	Not assessed
6475	0.566791	0.255951	0.11567	0.0522249	0.00936244	11:32207949:G:A	ENSG00000135378_PRRG4.9579.59.3_sun_pQTL	ENSG00000135378_PRRG4.9579.59.3_COVID_C2_h	rs117803589	0.102704	0.129638	-0.151383	0.35679	0.428225	Not assessed	Not assessed
5758	0.562732	0.22384	0.146	0.0580658	0.00936223	1:23996733:C:T	ENSG00000142677_IL22RA1.3620.67.2_sun_pQTL	ENSG00000142677_IL22RA1.3620.67.2_COVID_C2_h	rs9424352	3.0331	0.808826	1.44783	4.61837	0.000176835	Not assessed	Not assessed
6531	7.05662e-177	0.295928	1.65661e-176	0.69471	0.0093622	6:46863759:T:C	ENSG00000069122_ADGRF5.6409.57.3_sun_pQTL	ENSG00000069122_ADGRF5.6409.57.3_COVID_A2_h	rs561333	-0.0209471	0.0443437	-0.107859	0.0659649	0.636655	Not assessed	Not assessed
4190	0.669236	0.152384	0.137681	0.0313404	0.00935857	17:38933972:T:C	ENSG00000274211_SOCS7.11657.86.3_sun_pQTL	ENSG00000274211_SOCS7.11657.86.3_COVID_C1_h	rs189101570	1.519	0.457504	0.622309	2.41569	0.000899562	Not assessed	Not assessed
6995	4.2816e-138	0.623284	2.5236e-138	0.367358	0.00935787	4:991939:A:G	ENSG00000127415_IDUA.3169.70.2_sun_pQTL	ENSG00000127415_IDUA.3169.70.2_COVID_D1_h	rs3822020	-0.020023	0.0458701	-0.109927	0.0698807	0.662462	Not assessed	Not assessed
6863	7.90538e-88	0.773691	2.21685e-88	0.216951	0.00935748	19:836043:T:C	ENSG00000196415_PRTN3.13720.95.3_sun_pQTL	ENSG00000196415_PRTN3.13720.95.3_COVID_C2_h	rs10425544	-0.0105552	0.0374293	-0.0839152	0.0628049	0.777941	Not assessed	Not assessed
6832	0.55804	0.241902	0.133042	0.0576625	0.00935314	1:210736332:T:C	ENSG00000117595_IRF6.9999.1.3_sun_pQTL	ENSG00000117595_IRF6.9999.1.3_COVID_C2_h	rs573067068	0.184073	0.217612	-0.242439	0.610585	0.397622	Not assessed	Not assessed
6341	0.583261	0.198213	0.156126	0.0530477	0.00935249	10:49325572:T:C	ENSG00000165606_DRGX.8034.6.3_sun_pQTL	ENSG00000165606_DRGX.8034.6.3_COVID_C1_h	rs2377940	-2.53956	0.677341	-3.86712	-1.212	0.000177321	Not assessed	Not assessed
5449	0.616696	0.196137	0.134916	0.0429	0.00935118	14:60811339:G:A	ENSG00000100614_PPM1A.12619.14.3_sun_pQTL	ENSG00000100614_PPM1A.12619.14.3_COVID_C2_h	rs148606388	-1.212	0.42407	-2.04317	-0.380844	0.00426278	Not assessed	Not assessed
8209	0	0.628276	0	0.362374	0.00935023	19:55376727:C:T	ENSG00000160472_TMEM190.10442.1.3_sun_pQTL	ENSG00000160472_TMEM190.10442.1.3_COVID_D1_h	rs4806666	0.0128355	0.0269458	-0.0399774	0.0656484	0.633829	Not assessed	Not assessed
7445	2.4028e-11	0.71139	9.43263e-12	0.27926	0.00934998	11:124750251:G:T	ENSG00000149564_ESAM.2981.9.3_sun_pQTL	ENSG00000149564_ESAM.2981.9.3_COVID_B2_h	rs11219769	0.0305891	0.101348	-0.16805	0.229228	0.762788	Not assessed	Not assessed
4056	0.680284	0.149853	0.131546	0.0289677	0.00934944	17:43406690:A:T	ENSG00000183978_COA3.7888.58.3_sun_pQTL	ENSG00000183978_COA3.7888.58.3_COVID_D1_h	rs12941114	0.148813	0.297883	-0.435027	0.732653	0.617378	Not assessed	Not assessed
7007	0.525228	0.271684	0.127695	0.0660434	0.00934908	4:153145291:G:T	ENSG00000145423_SFRP2.7751.121.3_sun_pQTL	ENSG00000145423_SFRP2.7751.121.3_COVID_C2_h	rs114280206	-0.603818	0.270372	-1.13374	-0.0738979	0.0255303	Not assessed	Not assessed
6340	0.602363	0.21031	0.131927	0.0460517	0.0093481	2:58170379:G:T	ENSG00000115392_FANCL.10063.10.3_sun_pQTL	ENSG00000115392_FANCL.10063.10.3_COVID_C2_h	rs139182344	0.0447691	0.151243	-0.251662	0.341201	0.767225	Not assessed	Not assessed
6517	0.597893	0.20517	0.13967	0.047919	0.00934801	14:32796678:C:T	ENSG00000100852_ARHGAP5.14748.31.3_sun_pQTL	ENSG00000100852_ARHGAP5.14748.31.3_COVID_C1_h	rs4982008	-0.237656	0.198865	-0.627424	0.152113	0.232064	Not assessed	Not assessed
5095	0.635294	0.187811	0.129326	0.0382232	0.00934526	2:112443503:A:C	ENSG00000153214_TMEM87B.13485.20.3_sun_pQTL	ENSG00000153214_TMEM87B.13485.20.3_COVID_C2_h	rs544407190	-3.17266	0.866409	-4.8708	-1.47453	0.000250397	Not assessed	Not assessed
6345	0.548794	0.266644	0.117929	0.0572892	0.00934434	6:98707604:C:T	ENSG00000112234_FBXL4.11416.23.3_sun_pQTL	ENSG00000112234_FBXL4.11416.23.3_COVID_C2_h	rs112971105	-10.4631	3.22704	-16.788	-4.13821	0.00118561	Not assessed	Not assessed
7361	0	0.680534	0	0.310123	0.00934287	5:96916885:T:C	ENSG00000164308_ERAP2.8960.3.3_sun_pQTL	ENSG00000164308_ERAP2.8960.3.3_COVID_C1_h	rs2910686	-0.0158795	0.0146707	-0.0446336	0.0128746	0.279077	Not assessed	Not assessed
7144	1.9684e-21	0.75631	6.09946e-22	0.234348	0.00934267	9:33113324:C:T	ENSG00000086062_B4GALT1.13381.49.3_sun_pQTL	ENSG00000086062_B4GALT1.13381.49.3_COVID_C1_h	rs7019909	0.00200773	0.0555605	-0.106889	0.110904	0.971174	Not assessed	Not assessed
3875	0.652228	0.180617	0.123596	0.0342172	0.00934184	8:144208413:T:TA	ENSG00000167701_GPT.3709.4.2_sun_pQTL	ENSG00000167701_GPT.3709.4.2_COVID_C1_h	rs200301801	-1.67994	0.553159	-2.76411	-0.595764	0.00238957	Not assessed	Not assessed
6826	0.570273	0.197546	0.165514	0.0573257	0.00934132	2:84591877:TG:T	ENSG00000168899_VAMP5.8290.1.3_sun_pQTL	ENSG00000168899_VAMP5.8290.1.3_COVID_C2_h	rs56979732	-0.929009	0.330736	-1.57724	-0.280778	0.0049709	Not assessed	Not assessed
1544	0.721546	0.14986	0.0987525	0.0205008	0.00934052	5:71725832:C:A	ENSG00000172058_SERF1A.7842.52.3_sun_pQTL	ENSG00000172058_SERF1A.7842.52.3_COVID_A2_h	rs10039506	-0.570795	0.409823	-1.37403	0.232444	0.163686	Not assessed	Not assessed
6012	0.0200056	0.79232	0.00439225	0.173945	0.00933708	15:84720060:T:C	ENSG00000197696_NMB.9321.400.3_sun_pQTL	ENSG00000197696_NMB.9321.400.3_COVID_C2_h	rs62021223	0.117312	0.132817	-0.143005	0.377629	0.377095	Not assessed	Not assessed
4375	0.636284	0.204371	0.113548	0.0364617	0.0093357	3:52427605:C:T	ENSG00000248487_ABHD14A.5715.4.3_sun_pQTL	ENSG00000248487_ABHD14A.5715.4.3_COVID_C1_h	rs79485642	0.31976	0.192115	-0.0567787	0.696298	0.0960289	Not assessed	Not assessed
7094	0.578947	0.231566	0.128689	0.0514632	0.00933497	4:71394578:A:G	ENSG00000156136_DCK.9836.20.3_sun_pQTL	ENSG00000156136_DCK.9836.20.3_COVID_C2_h	rs113791741	0.955407	0.274766	0.416875	1.49394	0.000506751	Not assessed	Not assessed
7557	1.2509e-113	0.706275	5.03707e-114	0.28439	0.00933461	14:24632954:C:T	ENSG00000100453_GZMB.4133.54.2_sun_pQTL	ENSG00000100453_GZMB.4133.54.2_COVID_B2_h	rs8192917	-0.0026733	0.0401824	-0.0814294	0.0760828	0.946957	Not assessed	Not assessed
7253	1.6395e-46	0.507714	1.55957e-46	0.482954	0.00933253	2:182838608:G:A	ENSG00000162998_FRZB.13740.51.3_sun_pQTL	ENSG00000162998_FRZB.13740.51.3_COVID_B2_h	rs288326	0.0279399	0.0591547	-0.0880013	0.143881	0.636699	Not assessed	Not assessed
8150	7.53432e-21	0.739992	2.5524e-21	0.250678	0.00933008	16:4469438:G:A	ENSG00000153406_NMRAL1.13988.67.3_sun_pQTL	ENSG00000153406_NMRAL1.13988.67.3_COVID_C2_h	rs11557236	0.0101996	0.050791	-0.089349	0.109748	0.840843	Not assessed	Not assessed
9028	1.92368e-62	0.247309	5.78226e-62	0.743361	0.00932997	21:41349942:C:T	ENSG00000183844_FAM3B.9177.6.3_sun_pQTL	ENSG00000183844_FAM3B.9177.6.3_COVID_A2_h	rs73226194	-0.0184463	0.0685733	-0.152847	0.115955	0.787929	Not assessed	Not assessed
7297	6.06251e-05	0.7415	2.03665e-05	0.249091	0.00932818	9:5453198:A:C	ENSG00000120217_CD274.5060.62.3_sun_pQTL	ENSG00000120217_CD274.5060.62.3_COVID_B2_h	rs860290	-0.0169337	0.140268	-0.291853	0.257986	0.90391	Not assessed	Not assessed
6430	0.513475	0.301843	0.110446	0.0649156	0.00932074	1:202087930:T:A	ENSG00000163431_LMOD1.12504.26.3_sun_pQTL	ENSG00000163431_LMOD1.12504.26.3_COVID_C2_h	rs79589308	0.565567	0.219909	0.134553	0.99658	0.0101165	Not assessed	Not assessed
6780	0.578398	0.238329	0.123198	0.0507545	0.00932048	3:156530047:G:A	ENSG00000163661_PTX3.6447.73.3_sun_pQTL	ENSG00000163661_PTX3.6447.73.3_COVID_C2_h	rs875582	-0.421866	0.167148	-0.74947	-0.0942624	0.0116058	Not assessed	Not assessed
5330	0.618379	0.199916	0.130278	0.0421084	0.00931831	9:34909700:C:T	ENSG00000137133_HINT2.5612.16.3_sun_pQTL	ENSG00000137133_HINT2.5612.16.3_COVID_C2_h	rs113975639	4.18	1.14366	1.93846	6.42154	0.000257261	Not assessed	Not assessed
3422	0.678701	0.155059	0.127746	0.029176	0.00931824	7:74648249:A:G	ENSG00000106089_STX1A.3766.51.4_sun_pQTL	ENSG00000106089_STX1A.3766.51.4_COVID_B2_h	rs112969102	1.00205	0.499122	0.0237894	1.98031	0.044683	Not assessed	Not assessed
4591	0.658492	0.169629	0.12927	0.0332908	0.00931822	1:32458864:T:C	ENSG00000160097_FNDC5.8041.5.3_sun_pQTL	ENSG00000160097_FNDC5.8041.5.3_COVID_C2_h	rs190945384	11.4663	3.30784	4.98309	17.9496	0.000527455	Not assessed	Not assessed
7160	0.514732	0.285011	0.1229	0.0680413	0.00931597	7:43570825:G:A	ENSG00000002746_HECW1.12669.30.3_sun_pQTL	ENSG00000002746_HECW1.12669.30.3_COVID_C2_h	rs141463491	-0.136927	0.142776	-0.416762	0.142908	0.337542	Not assessed	Not assessed
6520	0.604534	0.207834	0.132703	0.045613	0.00931527	14:31895354:C:T	ENSG00000100852_ARHGAP5.14748.31.3_sun_pQTL	ENSG00000100852_ARHGAP5.14748.31.3_COVID_C2_h	rs146594667	1.49562	0.4549	0.604032	2.38721	0.00100974	Not assessed	Not assessed
6143	0.60414	0.201824	0.138473	0.0462504	0.00931191	2:112443503:A:C	ENSG00000125538_IL1B.3037.62.1_sun_pQTL	ENSG00000125538_IL1B.3037.62.1_COVID_C2_h	rs544407190	-16.634	4.54251	-25.5372	-7.73085	0.000250397	Not assessed	Not assessed
2677	0.6881	0.0927673	0.184902	0.0249186	0.0093116	17:59264097:C:T	ENSG00000167434_CA4.3177.49.2_sun_pQTL	ENSG00000167434_CA4.3177.49.2_COVID_A1_h	rs9797302	6.49937	2.38108	1.83255	11.1662	0.00634125	Not assessed	Not assessed
5783	0.579271	0.180673	0.175894	0.0548517	0.00931015	17:16942862:T:A	ENSG00000170315_UBB.6651.74.3_sun_pQTL	ENSG00000170315_UBB.6651.74.3_COVID_C1_h	rs12938073	3.66482	0.904765	1.89152	5.43813	5.10904e-05	Not assessed	Not assessed
5938	0.60374	0.197442	0.142814	0.0466954	0.00930853	12:49284707:G:A	ENSG00000172602_RND1.13574.50.3_sun_pQTL	ENSG00000172602_RND1.13574.50.3_COVID_C2_h	rs111996004	-0.260421	0.163598	-0.581067	0.0602251	0.111422	Not assessed	Not assessed
6191	1.12155e-05	0.696619	4.73445e-06	0.294058	0.00930739	17:51135505:A:G	ENSG00000243678_NME2.4249.64.2_sun_pQTL	ENSG00000243678_NME2.4249.64.2_COVID_B2_h	rs6504695	0.0736921	0.148298	-0.216966	0.364351	0.619246	Not assessed	Not assessed
6312	2.61985e-156	0.218277	9.27098e-156	0.772417	0.00930614	17:50838798:G:A	ENSG00000173714_WFIKKN2.13408.23.3_sun_pQTL	ENSG00000173714_WFIKKN2.13408.23.3_COVID_A2_h	rs7225465	0.074863	0.0586515	-0.0400918	0.189818	0.201813	Not assessed	Not assessed
8679	0.239527	0.482581	0.0890943	0.179492	0.00930593	4:69538543:T:C	ENSG00000126545_CSN1S1.4695.49.2_sun_pQTL	ENSG00000126545_CSN1S1.4695.49.2_COVID_C2_h	rs62309090	33.5559	7.97118	17.9327	49.1791	2.55764e-05	Not assessed	Not assessed
5345	0.626205	0.185351	0.138232	0.0409062	0.0093054	2:64659849:T:C	ENSG00000169764_UGP2.13939.14.3_sun_pQTL	ENSG00000169764_UGP2.13939.14.3_COVID_C2_h	rs80017061	1.89353	0.542325	0.830597	2.95647	0.000480297	Not assessed	Not assessed
6536	0.593341	0.21301	0.135655	0.0486908	0.00930353	3:108658785:A:G	ENSG00000163519_TRAT1.7224.11.3_sun_pQTL	ENSG00000163519_TRAT1.7224.11.3_COVID_C1_h	rs558799878	-3.46793	1.06801	-5.56118	-1.37467	0.00116588	Not assessed	Not assessed
5634	2.78255e-11	0.623766	1.63689e-11	0.366933	0.00930066	7:100638579:G:A	ENSG00000106333_PCOLCE.11237.49.3_sun_pQTL	ENSG00000106333_PCOLCE.11237.49.3_COVID_B2_h	rs9801017	0.0405963	0.102101	-0.159519	0.240711	0.690919	Not assessed	Not assessed
5654	0.625231	0.175403	0.148436	0.0416331	0.00929665	20:24774830:G:A	ENSG00000100997_ABHD12.7825.7.3_sun_pQTL	ENSG00000100997_ABHD12.7825.7.3_COVID_D1_h	rs117496542	0.864729	0.594384	-0.300241	2.0297	0.145715	Not assessed	Not assessed
6790	0.582649	0.209458	0.146088	0.0525085	0.00929544	20:14576510:A:T	ENSG00000101251_SEL1L2.9082.25.3_sun_pQTL	ENSG00000101251_SEL1L2.9082.25.3_COVID_C1_h	rs149148521	0.946131	0.327168	0.304893	1.58737	0.00382947	Not assessed	Not assessed
6505	6.29465e-06	0.768066	1.82464e-06	0.222631	0.00929439	20:41212451:C:T	ENSG00000124181_PLCG1.4563.61.2_sun_pQTL	ENSG00000124181_PLCG1.4563.61.2_COVID_C1_h	rs2866372	-0.0841003	0.116928	-0.313275	0.145074	0.471988	Not assessed	Not assessed
6979	0.47775	0.329845	0.108329	0.0747821	0.00929419	13:77882503:C:A	ENSG00000102805_CLN5.9795.9.3_sun_pQTL	ENSG00000102805_CLN5.9795.9.3_COVID_C2_h	rs9593265	-1.28812	0.391331	-2.05512	-0.521127	0.000996046	Not assessed	Not assessed
4987	0.6367	0.188435	0.127768	0.0378044	0.00929196	15:41521477:C:CGGATGGCTA	ENSG00000092529_CAPN3.12385.4.3_sun_pQTL	ENSG00000092529_CAPN3.12385.4.3_COVID_C2_h	rs575583854	-0.319422	0.217442	-0.7456	0.106756	0.141832	Not assessed	Not assessed
7885	4.98238e-16	0.635018	2.79087e-16	0.355694	0.00928825	14:20965208:A:C	ENSG00000169385_RNASE2.8394.56.3_sun_pQTL	ENSG00000169385_RNASE2.8394.56.3_COVID_D1_h	rs56204594	-0.0507692	0.112946	-0.272139	0.170601	0.653071	Not assessed	Not assessed
6264	0.601147	0.210894	0.132278	0.0463966	0.00928442	9:122557198:C:G	ENSG00000148187_MRRF.12355.223.3_sun_pQTL	ENSG00000148187_MRRF.12355.223.3_COVID_C2_h	rs117812727	-4.52459	1.40392	-7.27623	-1.77296	0.0012693	Not assessed	Not assessed
4340	0.647966	0.177844	0.129405	0.0355079	0.00927683	17:63722400:A:G	ENSG00000271605_MILR1.11173.29.3_sun_pQTL	ENSG00000271605_MILR1.11173.29.3_COVID_C2_h	rs147507746	-10.6928	2.7222	-16.0282	-5.35737	8.5657e-05	Not assessed	Not assessed
7714	0.552341	0.2488	0.130715	0.0588708	0.0092734	6:26496063:G:A	ENSG00000187837_HIST1H1C.2987.37.3_sun_pQTL	ENSG00000187837_HIST1H1C.2987.37.3_COVID_C2_h	rs79052896	3.94233	1.1144	1.75815	6.12652	0.000403737	Not assessed	Not assessed
4251	0.66877	0.179971	0.111886	0.0301	0.00927334	7:141419282:T:C	ENSG00000258227_CLEC5A.8282.15.3_sun_pQTL	ENSG00000258227_CLEC5A.8282.15.3_COVID_C2_h	rs76169611	2.2321	0.60794	1.04055	3.42364	0.000241063	Not assessed	Not assessed
6207	0.553344	0.267987	0.114133	0.0552658	0.00927106	16:3598545:G:C	ENSG00000103343_ZNF174.11486.26.3_sun_pQTL	ENSG00000103343_ZNF174.11486.26.3_COVID_C2_h	rs11646156	0.425303	0.194497	0.0440964	0.80651	0.0287656	Not assessed	Not assessed
4634	1.63988e-210	0.871031	2.25372e-211	0.119698	0.00927011	2:135649909:A:G	ENSG00000115850_LCT.9017.58.3_sun_pQTL	ENSG00000115850_LCT.9017.58.3_COVID_C2_h	rs1446585	-0.0118043	0.0217388	-0.0544116	0.030803	0.587126	Not assessed	Not assessed
6144	0.452781	0.353333	0.103701	0.0809151	0.00926995	12:97968697:T:A	ENSG00000120868_APAF1.13583.19.3_sun_pQTL	ENSG00000120868_APAF1.13583.19.3_COVID_C2_h	rs10860264	0.131266	0.147161	-0.157165	0.419697	0.372399	Not assessed	Not assessed
3633	0.690211	0.167146	0.107379	0.0259944	0.00926911	17:63894190:T:G	ENSG00000108622_ICAM2.5486.73.3_sun_pQTL	ENSG00000108622_ICAM2.5486.73.3_COVID_C1_h	rs11656867	-0.789917	0.278783	-1.33632	-0.243512	0.00460489	Not assessed	Not assessed
6110	0.607788	0.207007	0.131246	0.044692	0.00926749	2:219104714:C:T	ENSG00000072182_ASIC4.6951.26.3_sun_pQTL	ENSG00000072182_ASIC4.6951.26.3_COVID_C1_h	rs556441729	1.7632	0.628276	0.531799	2.9946	0.00500974	Not assessed	Not assessed
4847	0.638795	0.1787	0.135376	0.0378616	0.00926705	3:136002243:A:G	ENSG00000073711_PPP2R3A.13665.35.3_sun_pQTL	ENSG00000073711_PPP2R3A.13665.35.3_COVID_C2_h	rs115951794	7.80504	2.3874	3.12583	12.4842	0.00107825	Not assessed	Not assessed
6028	0.613087	0.207178	0.127421	0.0430494	0.00926521	1:203469310:G:C	ENSG00000143858_SYT2.9577.26.3_sun_pQTL	ENSG00000143858_SYT2.9577.26.3_COVID_C2_h	rs573252763	-0.783959	0.358965	-1.48752	-0.0804013	0.0289663	Not assessed	Not assessed
8031	0.540368	0.257395	0.130717	0.0622555	0.00926509	11:44087377:A:G	ENSG00000052841_TTC17.9550.153.3_sun_pQTL	ENSG00000052841_TTC17.9550.153.3_COVID_C2_h	rs11037855	0.61492	0.212424	0.198577	1.03126	0.00379426	Not assessed	Not assessed
5796	0.587114	0.226371	0.127933	0.0493174	0.00926405	15:42147676:G:A	ENSG00000174197_MGA.11587.5.3_sun_pQTL	ENSG00000174197_MGA.11587.5.3_COVID_C2_h	rs79092213	0.346097	0.142514	0.0667747	0.62542	0.0151609	Not assessed	Not assessed
4674	0.587374	0.256717	0.102052	0.0445934	0.00926358	1:150401878:C:T	ENSG00000143434_SEMA6C.14597.5.3_sun_pQTL	ENSG00000143434_SEMA6C.14597.5.3_COVID_C1_h	rs187080438	1.29762	0.484978	0.347084	2.24816	0.00745882	Not assessed	Not assessed
8652	0.539826	0.257222	0.131189	0.0625009	0.00926221	6:7316017:C:T	ENSG00000153162_BMP6.8459.10.3_sun_pQTL	ENSG00000153162_BMP6.8459.10.3_COVID_C2_h	rs116187456	0.391114	0.129468	0.137361	0.644867	0.00252001	Not assessed	Not assessed
6135	0.594904	0.231429	0.118368	0.0460383	0.00926013	1:203222399:C:T	ENSG00000117153_KLHL12.12695.62.3_sun_pQTL	ENSG00000117153_KLHL12.12695.62.3_COVID_C2_h	rs56152830	1.12263	0.360295	0.416461	1.82879	0.00183414	Not assessed	Not assessed
6466	0	0.00185848	0	0.988882	0.00925902	19:10285007:A:G	ENSG00000090339_ICAM1.4342.10.3_sun_pQTL	ENSG00000090339_ICAM1.4342.10.3_COVID_A2_h	rs5498	0.0806231	0.0232691	0.0350165	0.12623	0.000530597	Not assessed	Not assessed
7932	0.534293	0.249761	0.140853	0.0658342	0.00925773	14:20123110:G:C	ENSG00000179636_TPPP2.12800.5.3_sun_pQTL	ENSG00000179636_TPPP2.12800.5.3_COVID_C2_h	rs113783975	17.293	5.35427	6.79879	27.7871	0.00123898	Not assessed	Not assessed
10964	7.10746e-18	0.549715	5.70233e-18	0.441028	0.00925682	3:3056357:G:C	ENSG00000144619_CNTN4.3298.52.2_sun_pQTL	ENSG00000144619_CNTN4.3298.52.2_COVID_B2_h	rs163352	-0.0143013	0.104174	-0.218478	0.189875	0.890807	Not assessed	Not assessed
6170	0.598927	0.205456	0.138767	0.0475935	0.00925644	10:85979857:T:C	ENSG00000173269_MMRN2.9723.105.3_sun_pQTL	ENSG00000173269_MMRN2.9723.105.3_COVID_C2_h	rs79779514	4.97551	1.47251	2.08945	7.86157	0.000727665	Not assessed	Not assessed
6777	0.576407	0.217652	0.142782	0.0539052	0.00925435	3:141956943:C:CT	ENSG00000155893_ACPL2.6079.59.3_sun_pQTL	ENSG00000155893_ACPL2.6079.59.3_COVID_C2_h	rs545636049	-0.0502528	0.237153	-0.515064	0.414559	0.832185	Not assessed	Not assessed
5807	0.606951	0.218386	0.121649	0.0437613	0.00925175	2:98935395:T:C	ENSG00000144214_LYG1.9243.10.3_sun_pQTL	ENSG00000144214_LYG1.9243.10.3_COVID_C2_h	rs75227052	-1.23342	0.438885	-2.09361	-0.373218	0.00494887	Not assessed	Not assessed
7385	0.557164	0.251089	0.125815	0.0566898	0.00924351	7:55197798:A:G	ENSG00000106153_CHCHD2.8015.144.3_sun_pQTL	ENSG00000106153_CHCHD2.8015.144.3_COVID_C2_h	rs192434534	-1.8959	0.543087	-2.96033	-0.831465	0.000481289	Not assessed	Not assessed
5902	0.5968	0.223694	0.123851	0.0464131	0.00924161	2:218684881:G:C	ENSG00000175084_DES.12030.82.3_sun_pQTL	ENSG00000175084_DES.12030.82.3_COVID_C2_h	rs116031139	1.24079	0.439336	0.379709	2.10188	0.00473924	Not assessed	Not assessed
5050	0.59382	0.23171	0.11886	0.04637	0.00924081	19:57922072:G:A	ENSG00000181894_ZNF329.12803.9.3_sun_pQTL	ENSG00000181894_ZNF329.12803.9.3_COVID_C1_h	rs79462828	0.310486	0.24654	-0.172724	0.793695	0.207896	Not assessed	Not assessed
5255	0.600299	0.196706	0.145944	0.0478135	0.00923818	1:23996733:C:T	ENSG00000184454_NCMAP.14614.41.3_sun_pQTL	ENSG00000184454_NCMAP.14614.41.3_COVID_C2_h	rs9424352	3.71293	0.990115	1.77234	5.65352	0.000176835	Not assessed	Not assessed
7601	0.544123	0.240599	0.142874	0.0631666	0.00923664	11:125307488:G:A	ENSG00000171053_PATE1.8386.11.3_sun_pQTL	ENSG00000171053_PATE1.8386.11.3_COVID_C2_h	rs147910794	0.0726163	0.165907	-0.252554	0.397787	0.661608	Not assessed	Not assessed
3827	0.656784	0.179171	0.121636	0.0331731	0.00923635	8:144593398:A:C	ENSG00000167701_GPT.3709.4.2_sun_pQTL	ENSG00000167701_GPT.3709.4.2_COVID_C2_h	rs11988651	0.639874	0.186048	0.275228	1.00452	0.000583207	Not assessed	Not assessed
6582	0.571678	0.253294	0.114897	0.0508982	0.00923285	12:120862735:C:T	ENSG00000135100_HNF1A.11193.27.3_sun_pQTL	ENSG00000135100_HNF1A.11193.27.3_COVID_C2_h	rs74539376	0.541501	0.242217	0.066764	1.01624	0.0253779	Not assessed	Not assessed
7404	9.60919e-72	0.640466	5.25586e-72	0.350301	0.00923237	9:92425098:A:T	ENSG00000106819_ASPN.6451.64.3_sun_pQTL	ENSG00000106819_ASPN.6451.64.3_COVID_D1_h	rs2516568	0.0155165	0.0596825	-0.101459	0.132492	0.794876	Not assessed	Not assessed
7042	0.54432	0.260091	0.126109	0.060249	0.00923113	15:90838687:G:A	ENSG00000198901_PRC1.11591.43.3_sun_pQTL	ENSG00000198901_PRC1.11591.43.3_COVID_C2_h	rs4932368	-0.875695	0.292588	-1.44916	-0.302234	0.00276311	Not assessed	Not assessed
16633	9.60144e-09	2.44781e-08	0.279138	0.711631	0.00923065	6:31153649:G:A	ENSG00000204539_CDSN.7085.81.3_sun_pQTL	ENSG00000204539_CDSN.7085.81.3_COVID_A2_h	rs143334143	17.5113	2.34412	12.9169	22.1057	8.00037e-14	Not assessed	Not assessed
2857	0.699468	0.11274	0.153784	0.0247777	0.00923046	17:36638090:A:G	ENSG00000278505_C17orf78.6571.75.3_sun_pQTL	ENSG00000278505_C17orf78.6571.75.3_COVID_B2_h	rs211996	-13.6888	3.47987	-20.5092	-6.86832	8.36516e-05	Not assessed	Not assessed
5397	0.618339	0.219373	0.112989	0.0400768	0.00922189	3:18330947:C:G	ENSG00000182568_SATB1.13511.29.3_sun_pQTL	ENSG00000182568_SATB1.13511.29.3_COVID_C2_h	rs150739996	-1.12603	0.359	-1.82965	-0.4224	0.00170939	Not assessed	Not assessed
6315	0.574416	0.232579	0.130824	0.0529608	0.0092214	7:43038379:A:G	ENSG00000078967_UBE2D4.13475.10.3_sun_pQTL	ENSG00000078967_UBE2D4.13475.10.3_COVID_C2_h	rs117800680	0.0252316	0.161433	-0.29117	0.341634	0.875798	Not assessed	Not assessed
6038	0.0193679	0.771299	0.00490214	0.195212	0.00921972	15:84720060:T:C	ENSG00000197696_NMB.9321.400.3_sun_pQTL	ENSG00000197696_NMB.9321.400.3_COVID_C1_h	rs62021223	0.0437304	0.172247	-0.293868	0.381329	0.799587	Not assessed	Not assessed
6248	0.606003	0.206103	0.133336	0.0453389	0.00921873	4:103414104:G:T	ENSG00000164038_SLC9B2.9088.20.3_sun_pQTL	ENSG00000164038_SLC9B2.9088.20.3_COVID_C2_h	rs1289304	1.34637	0.431766	0.500125	2.19262	0.00181905	Not assessed	Not assessed
7004	0.574802	0.213875	0.147305	0.0548006	0.00921765	2:172877651:C:A	ENSG00000128708_HAT1.2858.29.2_sun_pQTL	ENSG00000128708_HAT1.2858.29.2_COVID_C1_h	rs72908237	-5.31414	1.60998	-8.46964	-2.15864	0.000964266	Not assessed	Not assessed
7391	3.50393e-32	0.792523	8.76597e-33	0.198261	0.00921647	2:71067422:A:G	ENSG00000124357_NAGK.3894.15.2_sun_pQTL	ENSG00000124357_NAGK.3894.15.2_COVID_C2_h	rs2287331	0.0370563	0.0413662	-0.0440199	0.118133	0.370353	Not assessed	Not assessed
7030	0.537935	0.287345	0.107886	0.0576196	0.00921433	12:5437300:C:T	ENSG00000185652_NTF3.4145.58.2_sun_pQTL	ENSG00000185652_NTF3.4145.58.2_COVID_C2_h	rs11063675	-0.273251	0.155557	-0.578137	0.0316341	0.0789854	Not assessed	Not assessed
4052	0.388271	0.414862	0.0907264	0.0969307	0.00921025	5:139542374:G:A	ENSG00000158458_NRG2.8060.7.3_sun_pQTL	ENSG00000158458_NRG2.8060.7.3_COVID_C2_h	rs149964615	3.3663	0.740396	1.91515	4.81745	5.45134e-06	Not assessed	Not assessed
3929	0.671427	0.148031	0.14039	0.030943	0.00920816	3:51140934:A:G	ENSG00000012171_SEMA3B.5667.3.3_sun_pQTL	ENSG00000012171_SEMA3B.5667.3.3_COVID_D1_h	rs184470583	-0.0698164	0.540725	-1.12962	0.989986	0.897266	Not assessed	Not assessed
7824	2.95951e-25	0.738784	1.00957e-25	0.252009	0.00920742	9:111595379:T:A	ENSG00000106853_PTGR1.13543.7.3_sun_pQTL	ENSG00000106853_PTGR1.13543.7.3_COVID_C2_h	rs56912703	0.012929	0.0446402	-0.0745643	0.100422	0.772103	Not assessed	Not assessed
5384	0.612435	0.204002	0.130798	0.0435594	0.00920661	9:34909700:C:T	ENSG00000137078_SIT1.11194.6.3_sun_pQTL	ENSG00000137078_SIT1.11194.6.3_COVID_C2_h	rs113975639	-6.09346	1.66719	-9.3611	-2.82582	0.000257261	Not assessed	Not assessed
6369	0.569275	0.258629	0.112011	0.050879	0.00920634	17:55430991:T:C	ENSG00000141198_TOM1L1.13652.2.3_sun_pQTL	ENSG00000141198_TOM1L1.13652.2.3_COVID_C2_h	rs72836862	-3.49892	1.06849	-5.59313	-1.40472	0.00105799	Not assessed	Not assessed
6976	0.573265	0.210583	0.151356	0.0555897	0.009206	3:118619655:A:G	ENSG00000144847_IGSF11.9279.7.3_sun_pQTL	ENSG00000144847_IGSF11.9279.7.3_COVID_C2_h	rs138583579	4.11635	1.19532	1.77357	6.45913	0.00057374	Not assessed	Not assessed
3272	0.690654	0.138785	0.134365	0.026991	0.00920572	12:112796081:TCA:T	ENSG00000089022_MAPKAPK5.3821.28.1_sun_pQTL	ENSG00000089022_MAPKAPK5.3821.28.1_COVID_A2_h	rs148403361	-0.136852	0.467148	-1.05245	0.778741	0.769559	Not assessed	Not assessed
7076	0.540035	0.266647	0.123261	0.0608518	0.00920501	3:134522976:C:T	ENSG00000091513_TF.4162.54.2_sun_pQTL	ENSG00000091513_TF.4162.54.2_COVID_C2_h	rs115207344	0.965315	0.352133	0.275147	1.65548	0.00611899	Not assessed	Not assessed
3383	0.61925	0.0998594	0.233968	0.0377203	0.00920216	4:52561345:G:A	ENSG00000163069_SGCB.7034.4.3_sun_pQTL	ENSG00000163069_SGCB.7034.4.3_COVID_C2_h	rs416696	13.7108	3.81875	6.22622	21.1955	0.000330173	Not assessed	Not assessed
6096	0.600818	0.214605	0.129228	0.0461496	0.0091997	10:113333459:C:T	ENSG00000151532_VTI1A.7952.2.3_sun_pQTL	ENSG00000151532_VTI1A.7952.2.3_COVID_C2_h	rs74809713	-0.242278	0.197662	-0.629689	0.145133	0.220306	Not assessed	Not assessed
5703	0.584589	0.223055	0.13258	0.0505778	0.00919783	12:50028506:C:T	ENSG00000139549_DHH.4389.2.1_sun_pQTL	ENSG00000139549_DHH.4389.2.1_COVID_C2_h	rs630107	-2.6998	0.794211	-4.25643	-1.14318	0.000675458	Not assessed	Not assessed
7351	0	0.697118	0	0.293685	0.00919665	14:20783427:A:C	ENSG00000169413_RNASE6.5646.20.3_sun_pQTL	ENSG00000169413_RNASE6.5646.20.3_COVID_B2_h	rs72669422	0.0108184	0.0241725	-0.0365588	0.0581957	0.654477	Not assessed	Not assessed
5906	3.29358e-09	0.754209	1.03323e-09	0.236595	0.0091963	2:113074735:T:C	ENSG00000136689_IL1RN.5353.89.2_sun_pQTL	ENSG00000136689_IL1RN.5353.89.2_COVID_B2_h	rs6761276	0.029345	0.109198	-0.184678	0.243369	0.788135	Not assessed	Not assessed
7038	0.487051	0.303129	0.123667	0.0769579	0.0091956	12:13418414:C:T	ENSG00000111266_DUSP16.14631.22.3_sun_pQTL	ENSG00000111266_DUSP16.14631.22.3_COVID_C2_h	rs75465222	-1.30116	0.421094	-2.12649	-0.47583	0.00200191	Not assessed	Not assessed
4389	0.663206	0.150727	0.144127	0.0327466	0.0091932	20:35149559:T:A	ENSG00000125965_GDF5.2752.62.2_sun_pQTL	ENSG00000125965_GDF5.2752.62.2_COVID_A2_h	rs76375484	-1.03996	0.506145	-2.03198	-0.0479325	0.0399113	Not assessed	Not assessed
7746	3.181e-76	0.624881	1.86282e-76	0.365927	0.00919231	6:41198413:A:G	ENSG00000112195_TREML2.5736.1.3_sun_pQTL	ENSG00000112195_TREML2.5736.1.3_COVID_C1_h	rs61998254	0.00376758	0.0428555	-0.0802276	0.0877628	0.929945	Not assessed	Not assessed
7297	0.553751	0.213119	0.16171	0.0622274	0.00919182	10:30297526:T:C	ENSG00000107951_MTPAP.9028.5.3_sun_pQTL	ENSG00000107951_MTPAP.9028.5.3_COVID_C2_h	rs117240942	-3.55062	1.00756	-5.52541	-1.57584	0.00042513	Not assessed	Not assessed
6075	1.50188e-17	0.775548	4.1688e-18	0.215261	0.00919083	17:50547162:A:C	ENSG00000006282_SPATA20.11117.2.3_sun_pQTL	ENSG00000006282_SPATA20.11117.2.3_COVID_C1_h	rs9890200	0.0501027	0.0634084	-0.0741754	0.174381	0.429435	Not assessed	Not assessed
6509	0.586721	0.196196	0.155806	0.0520913	0.00918561	11:77088346:G:A	ENSG00000198488_B3GNT6.7082.2.3_sun_pQTL	ENSG00000198488_B3GNT6.7082.2.3_COVID_C2_h	rs7925373	-5.15325	1.44268	-7.98086	-2.32565	0.000354276	Not assessed	Not assessed
7139	0.568498	0.232219	0.134975	0.0551252	0.00918321	14:72836036:C:G	ENSG00000100767_PAPLN.11254.13.3_sun_pQTL	ENSG00000100767_PAPLN.11254.13.3_COVID_C2_h	rs114138280	-2.42484	0.689188	-3.77562	-1.07406	0.000434147	Not assessed	Not assessed
9161	9.81155e-11	0.628639	5.65288e-11	0.362179	0.00918265	15:93072785:C:A	ENSG00000182175_RGMA.5483.1.3_sun_pQTL	ENSG00000182175_RGMA.5483.1.3_COVID_D1_h	rs3752102	0.0529722	0.139061	-0.219582	0.325526	0.703256	Not assessed	Not assessed
7697	2.06922e-25	0.676295	9.62374e-26	0.314528	0.00917669	4:76079288:A:G	ENSG00000156219_ART3.7970.315.3_sun_pQTL	ENSG00000156219_ART3.7970.315.3_COVID_B2_h	rs4859610	0.0199476	0.0785109	-0.133931	0.173826	0.799438	Not assessed	Not assessed
7698	5.04978e-28	0.67628	2.34877e-28	0.314543	0.00917649	4:76079288:A:G	ENSG00000156219_ART3.10970.3.3_sun_pQTL	ENSG00000156219_ART3.10970.3.3_COVID_B2_h	rs4859610	0.019181	0.0754939	-0.128784	0.167146	0.799438	Not assessed	Not assessed
6198	0.588587	0.223309	0.129721	0.049207	0.0091758	3:170578589:G:A	ENSG00000163558_PRKCI.3379.29.1_sun_pQTL	ENSG00000163558_PRKCI.3379.29.1_COVID_C2_h	rs571106083	-2.48781	0.60814	-3.67974	-1.29588	4.29803e-05	Not assessed	Not assessed
5519	0.638486	0.181774	0.132774	0.037791	0.00917487	22:42156642:A:G	ENSG00000100138_NHP2L1.13602.6.3_sun_pQTL	ENSG00000100138_NHP2L1.13602.6.3_COVID_C2_h	rs187854434	2.69196	0.673979	1.37098	4.01293	6.49325e-05	Not assessed	Not assessed
6020	1.14174e-31	0.8294	2.22229e-32	0.161426	0.00917461	14:30863476:C:T	ENSG00000100473_COCH.7227.75.3_sun_pQTL	ENSG00000100473_COCH.7227.75.3_COVID_C2_h	rs17445853	-0.0373925	0.0413233	-0.118385	0.0435997	0.365531	Not assessed	Not assessed
4746	0.645156	0.198816	0.112266	0.0345875	0.00917456	11:65059312:T:C	ENSG00000002330_BAD.5870.23.2_sun_pQTL	ENSG00000002330_BAD.5870.23.2_COVID_C2_h	rs117307374	-0.549294	0.227299	-0.994793	-0.103796	0.0156657	Not assessed	Not assessed	mr_uci	upper confidence interval of mr_beta
2797	0.705218	0.134771	0.126643	0.0241931	0.00917367	16:47684169:C:CA	ENSG00000129636_ITFG1.9347.13.3_sun_pQTL	ENSG00000129636_ITFG1.9347.13.3_COVID_D1_h	rs200284825	0.403682	0.650228	-0.870742	1.6781	0.534711	Not assessed	Not assessed
6721	0.587899	0.20928	0.142819	0.0508316	0.00917085	12:122320260:C:T	ENSG00000170633_RNF34.13386.248.3_sun_pQTL	ENSG00000170633_RNF34.13386.248.3_COVID_C1_h	rs150024216	13.9042	4.10794	5.85283	21.9557	0.000712498	Not assessed	Not assessed
3660	0.677898	0.155131	0.128422	0.029379	0.00917057	2:96814249:T:C	ENSG00000135940_COX5B.7887.57.3_sun_pQTL	ENSG00000135940_COX5B.7887.57.3_COVID_B2_h	rs55986449	0.244551	0.478134	-0.692574	1.18168	0.609023	Not assessed	Not assessed
6301	0	0.767053	0	0.223782	0.00916486	12:6453670:G:A	ENSG00000139192_TAPBPL.6364.7.3_sun_pQTL	ENSG00000139192_TAPBPL.6364.7.3_COVID_B2_h	rs2041388	0.00264886	0.0189219	-0.0344373	0.0397351	0.888669	Not assessed	Not assessed
2679	0.714506	0.102528	0.151999	0.0218019	0.00916456	2:96421350:C:T	ENSG00000188886_ASTL.7993.23.3_sun_pQTL	ENSG00000188886_ASTL.7993.23.3_COVID_A2_h	rs116824613	2.10475	0.708631	0.715855	3.49364	0.00297646	Not assessed	Not assessed
8511	9.04218e-30	0.756243	2.80508e-30	0.234594	0.00916258	19:7693377:G:A	ENSG00000104921_FCER2.3291.30.2_sun_pQTL	ENSG00000104921_FCER2.3291.30.2_COVID_C1_h	rs12973524	0.0579882	0.0507903	-0.041559	0.157535	0.253571	Not assessed	Not assessed
7384	1.35315e-18	0.644385	7.27537e-19	0.346453	0.00916165	17:4781933:G:A	ENSG00000182327_GLTPD2.7948.129.3_sun_pQTL	ENSG00000182327_GLTPD2.7948.129.3_COVID_D1_h	rs34460487	0.0114159	0.107055	-0.198408	0.22124	0.915078	Not assessed	Not assessed
4716	0.648748	0.165723	0.140489	0.0358789	0.00916148	9:126039539:C:T	ENSG00000136933_RABEPK.13599.15.3_sun_pQTL	ENSG00000136933_RABEPK.13599.15.3_COVID_C1_h	rs538272126	-3.45072	0.958185	-5.32873	-1.57272	0.000316614	Not assessed	Not assessed
2626	0.705682	0.165671	0.0967754	0.0227106	0.00916071	2:97113048:C:T	ENSG00000198885_ITPRIPL1.9221.6.3_sun_pQTL	ENSG00000198885_ITPRIPL1.9221.6.3_COVID_C1_h	rs375589619	0.97234	0.393504	0.201087	1.74359	0.0134743	Not assessed	Not assessed
5685	0.510678	0.263788	0.142683	0.0736929	0.00915776	1:42411547:G:A	ENSG00000117400_MPL.3473.78.2_sun_pQTL	ENSG00000117400_MPL.3473.78.2_COVID_C2_h	rs6677163	0.0645984	0.134008	-0.198053	0.32725	0.629772	Not assessed	Not assessed
6480	2.51892e-63	0.71149	9.89044e-64	0.279355	0.0091556	6:35783795:G:A	ENSG00000137392_CLPS.5749.53.3_sun_pQTL	ENSG00000137392_CLPS.5749.53.3_COVID_B2_h	rs9380534	-0.0128405	0.0561014	-0.122797	0.0971163	0.818962	Not assessed	Not assessed
5852	0.560297	0.271508	0.107134	0.0519057	0.00915533	3:160091258:A:G	ENSG00000168811_IL12A.IL12B.2455.17.4_sun_pQTL	ENSG00000168811_IL12A.IL12B.2455.17.4_COVID_C2_h	rs76048310	-4.26143	1.39378	-6.99319	-1.52967	0.00223218	Not assessed	Not assessed
7355	0.0178169	0.651351	0.00856504	0.313112	0.00915497	12:108620180:G:A	ENSG00000110876_SELPLG.11266.8.3_sun_pQTL	ENSG00000110876_SELPLG.11266.8.3_COVID_C1_h	rs73191242	0.00171773	0.110799	-0.215444	0.218879	0.987631	Not assessed	Not assessed
6278	8.48579e-08	0.709685	3.36199e-08	0.281161	0.0091542	15:50072644:T:C	ENSG00000140285_FGF7.14031.18.3_sun_pQTL	ENSG00000140285_FGF7.14031.18.3_COVID_C1_h	rs7162172	-0.118707	0.0923707	-0.29975	0.0623363	0.198752	Not assessed	Not assessed
6342	3.38491e-11	0.761273	1.02081e-11	0.229574	0.0091533	20:45296914:A:G	ENSG00000124159_MATN4.7083.74.3_sun_pQTL	ENSG00000124159_MATN4.7083.74.3_COVID_B2_h	rs11697677	0.0090087	0.10446	-0.19573	0.213747	0.931275	Not assessed	Not assessed
4513	0.660737	0.173081	0.12444	0.0325882	0.00915284	2:198756385:G:A	ENSG00000119042_SATB2.10081.17.3_sun_pQTL	ENSG00000119042_SATB2.10081.17.3_COVID_C1_h	rs72928147	1.48777	0.467454	0.571572	2.40396	0.00145909	Not assessed	Not assessed
3098	0.695318	0.120243	0.149451	0.0258357	0.00915274	16:30035442:A:C	ENSG00000150281_CTF1.13732.79.3_sun_pQTL	ENSG00000150281_CTF1.13732.79.3_COVID_D1_h	rs77730873	-11.9107	3.45747	-18.6872	-5.13421	0.000571219	Not assessed	Not assessed
3044	0.686318	0.11485	0.162496	0.0271833	0.00915268	17:59406898:G:A	ENSG00000167434_CA4.3177.49.2_sun_pQTL	ENSG00000167434_CA4.3177.49.2_COVID_A2_h	rs7215052	20.1681	5.67394	9.04738	31.2888	0.000378678	Not assessed	Not assessed
5991	0.593006	0.239364	0.112911	0.0455668	0.00915254	3:161154572:A:G	ENSG00000186432_KPNA4.12698.72.3_sun_pQTL	ENSG00000186432_KPNA4.12698.72.3_COVID_C2_h	rs147571351	-0.505586	0.279091	-1.05259	0.0414217	0.0700562	Not assessed	Not assessed
7414	0.555277	0.250169	0.127824	0.0575793	0.00915041	19:32306361:G:A	ENSG00000105186_ANKRD27.12445.50.3_sun_pQTL	ENSG00000105186_ANKRD27.12445.50.3_COVID_C2_h	rs184175472	-0.689874	0.247035	-1.17406	-0.205694	0.00522843	Not assessed	Not assessed
5923	0.0185773	0.793433	0.00409174	0.174748	0.00915025	8:35167424:C:T	ENSG00000156687_UNC5D.8624.16.3_sun_pQTL	ENSG00000156687_UNC5D.8624.16.3_COVID_C2_h	rs983236	0.302657	0.139033	0.0301579	0.575157	0.0294898	Not assessed	Not assessed
5707	0.624655	0.19282	0.132488	0.0408877	0.00914897	1:172120359:C:T	ENSG00000117560_FASLG.3052.8.2_sun_pQTL	ENSG00000117560_FASLG.3052.8.2_COVID_C1_h	rs115657721	8.3075	2.7585	2.90094	13.7141	0.00259874	Not assessed	Not assessed
2641	0.727265	0.110276	0.133134	0.020178	0.0091475	20:32318166:A:G	ENSG00000131068_DEFB118.9306.7.3_sun_pQTL	ENSG00000131068_DEFB118.9306.7.3_COVID_B1_h	rs180739916	1.14525	0.571053	0.0260036	2.26449	0.0449096	Not assessed	Not assessed
5660	6.32863e-175	0.788319	1.62603e-175	0.202535	0.00914526	1:8974539:A:G	ENSG00000131686_CA6.3352.80.3_sun_pQTL	ENSG00000131686_CA6.3352.80.3_COVID_C1_h	rs3765963	-0.0187674	0.0271933	-0.0720653	0.0345306	0.490102	Not assessed	Not assessed
7432	0.553568	0.256913	0.123205	0.057171	0.00914259	12:52176048:G:A	ENSG00000139567_ACVRL1.2969.11.1_sun_pQTL	ENSG00000139567_ACVRL1.2969.11.1_COVID_C2_h	rs111493585	0.293872	0.19816	-0.0945137	0.682259	0.138072	Not assessed	Not assessed
3786	0.66089	0.130294	0.1668	0.0328754	0.00914096	6:169647599:G:A	ENSG00000112592_TBP.2875.15.2_sun_pQTL	ENSG00000112592_TBP.2875.15.2_COVID_B1_h	rs75438963	-65.5211	19.6942	-104.121	-26.9211	0.000878117	Not assessed	Not assessed
4761	0.637197	0.19702	0.119654	0.0369877	0.00914058	11:65059312:T:C	ENSG00000002330_BAD.5870.23.2_sun_pQTL	ENSG00000002330_BAD.5870.23.2_COVID_C1_h	rs117307374	-0.554598	0.242584	-1.03005	-0.0791427	0.0222418	Not assessed	Not assessed	mr_lci	lower confidence interval of mr_beta
6339	1.27198e-66	0.610675	7.91914e-67	0.380187	0.00913815	3:57108631:G:A	ENSG00000144730_IL17RD.3376.49.2_sun_pQTL	ENSG00000144730_IL17RD.3376.49.2_COVID_A2_h	rs6776722	-0.0109799	0.0649016	-0.138185	0.116225	0.865657	Not assessed	Not assessed
2637	0.683559	0.160386	0.119004	0.0279132	0.00913743	2:96358682:G:A	ENSG00000198885_ITPRIPL1.9221.6.3_sun_pQTL	ENSG00000198885_ITPRIPL1.9221.6.3_COVID_C2_h	rs183529337	1.91403	0.593501	0.750788	3.07727	0.00125981	Not assessed	Not assessed
8278	3.20224e-87	0.760588	9.69548e-88	0.230276	0.00913604	6:169224805:A:G	ENSG00000186340_THBS2.3339.33.1_sun_pQTL	ENSG00000186340_THBS2.3339.33.1_COVID_C2_h	rs73043857	-0.0137024	0.0260119	-0.0646847	0.03728	0.598351	Not assessed	Not assessed
8463	2.16714e-24	0.552465	1.71974e-24	0.438401	0.00913444	21:21453092:A:T	ENSG00000154654_NCAM2.6507.16.3_sun_pQTL	ENSG00000154654_NCAM2.6507.16.3_COVID_B2_h	rs34399466	-0.0336288	0.0929669	-0.215841	0.148583	0.717554	Not assessed	Not assessed
3765	0.661425	0.122218	0.174912	0.0323111	0.0091332	2:96882132:T:C	ENSG00000115085_ZAP70.4476.22.2_sun_pQTL	ENSG00000115085_ZAP70.4476.22.2_COVID_B1_h	rs114810987	-5.17257	1.61163	-8.33131	-2.01383	0.00132955	Not assessed	Not assessed
7193	0.557455	0.22739	0.146338	0.0596834	0.0091329	12:28433318:T:C	ENSG00000165935_SMCO2.7925.18.3_sun_pQTL	ENSG00000165935_SMCO2.7925.18.3_COVID_C2_h	rs73085941	5.6136	1.62003	2.4384	8.78881	0.000530003	Not assessed	Not assessed
5185	0.621996	0.20417	0.124007	0.040696	0.00913206	11:64930035:C:T	ENSG00000126500_FLRT1.4547.59.2_sun_pQTL	ENSG00000126500_FLRT1.4547.59.2_COVID_C1_h	rs11231903	-0.186763	0.178839	-0.53728	0.163755	0.296343	Not assessed	Not assessed
7017	1.52134e-85	0.733946	5.32579e-86	0.256925	0.00912818	4:17518443:C:T	ENSG00000151552_QDPR.11257.1.3_sun_pQTL	ENSG00000151552_QDPR.11257.1.3_COVID_B2_h	rs28719835	0.0149755	0.0409633	-0.0653111	0.0952621	0.714677	Not assessed	Not assessed
6506	0.601873	0.212908	0.130089	0.0460087	0.00912119	3:109306162:T:C	ENSG00000163519_TRAT1.7224.11.3_sun_pQTL	ENSG00000163519_TRAT1.7224.11.3_COVID_C2_h	rs78007235	-2.23244	0.628173	-3.46364	-1.00124	0.000379618	Not assessed	Not assessed
5044	0.612483	0.198855	0.135546	0.0439987	0.00911764	4:144264877:G:A	ENSG00000164162_ANAPC10.12345.4.3_sun_pQTL	ENSG00000164162_ANAPC10.12345.4.3_COVID_C1_h	rs116548325	1.46376	0.440631	0.600138	2.32738	0.000893869	Not assessed	Not assessed
4488	0.632974	0.225117	0.0979625	0.0348313	0.0091149	9:126955624:T:A	ENSG00000106991_ENG.4908.6.1_sun_pQTL	ENSG00000106991_ENG.4908.6.1_COVID_C2_h	rs192945642	0.901771	0.362735	0.190823	1.61272	0.0129176	Not assessed	Not assessed
6591	2.97348e-49	0.75244	9.42325e-50	0.238446	0.00911319	11:14030572:A:G	ENSG00000262655_SPON1.4297.62.3_sun_pQTL	ENSG00000262655_SPON1.4297.62.3_COVID_C2_h	rs11023056	0.0604839	0.0388913	-0.0157415	0.136709	0.119897	Not assessed	Not assessed
6358	2.87654e-63	0.675523	1.34294e-63	0.315364	0.00911223	6:43957870:G:A	ENSG00000112715_VEGFA.2597.8.3_sun_pQTL	ENSG00000112715_VEGFA.2597.8.3_COVID_D1_h	rs6921438	-0.00822005	0.0636247	-0.132922	0.116482	0.897203	Not assessed	Not assessed
7567	0.58379	0.211496	0.143592	0.0520115	0.00911047	15:79404040:G:A	ENSG00000169330_KIAA1024.9075.121.3_sun_pQTL	ENSG00000169330_KIAA1024.9075.121.3_COVID_C2_h	rs1818316	-1.7105	0.427914	-2.5492	-0.871807	6.40681e-05	Not assessed	Not assessed
5959	0.60978	0.193854	0.142095	0.045164	0.00910746	12:48628632:C:T	ENSG00000134287_ARF3.12578.13.3_sun_pQTL	ENSG00000134287_ARF3.12578.13.3_COVID_C1_h	rs141670068	-1.05665	0.360243	-1.76271	-0.350586	0.00335535	Not assessed	Not assessed
6369	0.583165	0.24211	0.117038	0.0485807	0.00910682	12:90785151:C:T	ENSG00000083782_EPYC.9278.9.3_sun_pQTL	ENSG00000083782_EPYC.9278.9.3_COVID_C2_h	rs76072797	0.328052	0.1851	-0.0347378	0.690843	0.0763458	Not assessed	Not assessed
3449	0.687981	0.115128	0.160873	0.0269116	0.00910594	4:52712142:G:A	ENSG00000163069_SGCB.7034.4.3_sun_pQTL	ENSG00000163069_SGCB.7034.4.3_COVID_C1_h	rs73248690	3.35473	0.953061	1.48676	5.2227	0.000431623	Not assessed	Not assessed
6778	4.97092e-06	0.753221	1.56856e-06	0.237667	0.00910525	19:43115640:T:A	ENSG00000204941_PSG5.9314.9.3_sun_pQTL	ENSG00000204941_PSG5.9314.9.3_COVID_C1_h	rs7255111	0.164614	0.192752	-0.213173	0.542401	0.393094	Not assessed	Not assessed
6993	0.582145	0.214402	0.142044	0.052305	0.0091048	11:17827384:A:C	ENSG00000166796_LDHC.9828.86.3_sun_pQTL	ENSG00000166796_LDHC.9828.86.3_COVID_C1_h	rs75262308	-0.316364	0.262548	-0.830949	0.198222	0.228214	Not assessed	Not assessed
5384	0.625253	0.198596	0.126787	0.0402614	0.00910381	5:61199639:T:C	ENSG00000113448_PDE4D.5255.22.3_sun_pQTL	ENSG00000113448_PDE4D.5255.22.3_COVID_C1_h	rs12187965	-10.9143	3.42451	-17.6263	-4.20243	0.00143693	Not assessed	Not assessed
6547	0.00122772	0.651535	0.000635982	0.337498	0.00910333	12:101651861:T:C	ENSG00000196091_MYBPC1.7648.9.3_sun_pQTL	ENSG00000196091_MYBPC1.7648.9.3_COVID_C1_h	rs59931471	0.0688191	0.105661	-0.138273	0.275912	0.514842	Not assessed	Not assessed
7221	1.27585e-06	0.778479	3.4815e-07	0.212419	0.0091006	3:116404106:G:T	ENSG00000185565_LSAMP.2999.6.2_sun_pQTL	ENSG00000185565_LSAMP.2999.6.2_COVID_C2_h	rs1920189	-0.0579671	0.0800845	-0.21493	0.0989957	0.469174	Not assessed	Not assessed
5789	3.30902e-06	0.786221	8.61469e-07	0.204676	0.0090995	18:466810:T:G	ENSG00000158270_COLEC12.5457.5.2_sun_pQTL	ENSG00000158270_COLEC12.5457.5.2_COVID_C1_h	rs2846667	0.050495	0.110074	-0.165246	0.266237	0.646424	Not assessed	Not assessed
3575	0.663339	0.171175	0.124319	0.0320715	0.00909581	14:104410208:C:A	ENSG00000185024_BRF1.5384.67.3_sun_pQTL	ENSG00000185024_BRF1.5384.67.3_COVID_A2_h	rs77711329	-0.851773	0.441199	-1.71651	0.0129615	0.0535343	Not assessed	Not assessed
6438	0.539	0.274596	0.117471	0.0598369	0.00909559	3:183701073:A:G	ENSG00000090534_THPO.5947.90.3_sun_pQTL	ENSG00000090534_THPO.5947.90.3_COVID_C2_h	rs138249928	-0.0601175	0.211398	-0.474449	0.354214	0.776118	Not assessed	Not assessed
7855	4.23367e-149	0.728824	1.52245e-149	0.26208	0.00909557	6:160073377:A:G	ENSG00000197081_IGF2R.3676.15.3_sun_pQTL	ENSG00000197081_IGF2R.3676.15.3_COVID_C1_h	rs629849	-0.00573388	0.0273688	-0.0593757	0.0479079	0.834055	Not assessed	Not assessed
5227	0.612754	0.210055	0.12519	0.0429067	0.00909352	11:27795081:T:C	ENSG00000176697_BDNF.2421.7.3_sun_pQTL	ENSG00000176697_BDNF.2421.7.3_COVID_C1_h	rs147883513	-1.65595	0.540536	-2.71538	-0.596524	0.00218732	Not assessed	Not assessed
6996	0.568797	0.218977	0.146674	0.056458	0.00909337	1:202095784:C:T	ENSG00000159166_LAD1.6407.63.3_sun_pQTL	ENSG00000159166_LAD1.6407.63.3_COVID_C2_h	rs144979371	1.41565	0.48676	0.461621	2.36969	0.00363379	Not assessed	Not assessed
7125	0.571191	0.226752	0.138135	0.0548282	0.00909261	18:57570680:T:C	ENSG00000177511_ST8SIA3.6929.10.3_sun_pQTL	ENSG00000177511_ST8SIA3.6929.10.3_COVID_C2_h	rs56107966	3.49939	0.920531	1.69518	5.30359	0.000143829	Not assessed	Not assessed
6387	0	0.715236	0	0.275673	0.00909097	5:150128981:C:G	ENSG00000113721_PDGFRB.3459.49.2_sun_pQTL	ENSG00000113721_PDGFRB.3459.49.2_COVID_B2_h	rs2304058	-0.00167877	0.0274828	-0.0555441	0.0521865	0.951292	Not assessed	Not assessed
5542	0.633133	0.200548	0.119416	0.0378164	0.00908683	15:46040242:G:T	ENSG00000166920_NMES1.6406.3.3_sun_pQTL	ENSG00000166920_NMES1.6406.3.3_COVID_C2_h	rs192205434	-0.708141	0.295469	-1.28725	-0.129034	0.0165447	Not assessed	Not assessed
8051	3.25195e-57	0.667091	1.57862e-57	0.323823	0.00908565	17:1762959:C:T	ENSG00000132386_SERPINF1.7735.17.3_sun_pQTL	ENSG00000132386_SERPINF1.7735.17.3_COVID_B2_h	rs62088172	-0.000412605	0.0641853	-0.126214	0.125388	0.994871	Not assessed	Not assessed
8054	1.54425e-62	0.667008	7.49929e-63	0.323907	0.00908508	17:1762959:C:T	ENSG00000132386_SERPINF1.9211.19.3_sun_pQTL	ENSG00000132386_SERPINF1.9211.19.3_COVID_B2_h	rs62088172	-0.000397303	0.0618049	-0.121533	0.120738	0.994871	Not assessed	Not assessed
8456	6.11993e-12	0.734394	2.13775e-12	0.256522	0.009084	12:95738117:A:G	ENSG00000074527_NTN4.3327.27.1_sun_pQTL	ENSG00000074527_NTN4.3327.27.1_COVID_C1_h	rs17288108	0.0266984	0.0791004	-0.128335	0.181732	0.73572	Not assessed	Not assessed
3342	0.642782	0.190576	0.121534	0.036024	0.00908395	7:144047709:T:A	ENSG00000106144_CASP2.4904.7.1_sun_pQTL	ENSG00000106144_CASP2.4904.7.1_COVID_B1_h	rs7777389	-0.541384	0.507027	-1.53514	0.452371	0.285628	Not assessed	Not assessed
4029	0.688365	0.143114	0.132003	0.0274349	0.00908318	17:42036215:T:C	ENSG00000131467_PSME3.5204.13.3_sun_pQTL	ENSG00000131467_PSME3.5204.13.3_COVID_D1_h	rs117335915	-2.8986	0.99257	-4.844	-0.953194	0.00349702	Not assessed	Not assessed
3720	0.678411	0.127258	0.155996	0.0292529	0.00908226	2:98210388:C:T	ENSG00000115085_ZAP70.4476.22.2_sun_pQTL	ENSG00000115085_ZAP70.4476.22.2_COVID_A2_h	rs114166312	2.65239	0.917281	0.854556	4.45023	0.00383307	Not assessed	Not assessed
3800	0.656647	0.219435	0.0860816	0.0287573	0.00907841	17:18674453:A:G	ENSG00000154016_GRAP.12820.1.3_sun_pQTL	ENSG00000154016_GRAP.12820.1.3_COVID_C2_h	rs189299662	1.4868	0.571973	0.365757	2.60785	0.00933791	Not assessed	Not assessed
7117	0.000332346	0.691979	0.000143354	0.298468	0.00907747	8:119067654:G:A	ENSG00000184374_COLEC10.6558.5.3_sun_pQTL	ENSG00000184374_COLEC10.6558.5.3_COVID_B2_h	rs1385496	0.0243524	0.165212	-0.299457	0.348162	0.882816	Not assessed	Not assessed
7139	2.97419e-39	0.694151	1.27161e-39	0.296774	0.00907486	2:224015781:T:C	ENSG00000135919_SERPINE2.3217.74.2_sun_pQTL	ENSG00000135919_SERPINE2.3217.74.2_COVID_B2_h	rs68066031	-0.00191345	0.0617977	-0.123035	0.119208	0.975299	Not assessed	Not assessed
6596	0.589747	0.208748	0.142132	0.0503004	0.00907202	20:44517991:T:C	ENSG00000124233_SEMG1.7115.5.3_sun_pQTL	ENSG00000124233_SEMG1.7115.5.3_COVID_C2_h	rs79141801	4.76411	1.315	2.18675	7.34146	0.000291323	Not assessed	Not assessed
4606	0.636758	0.212811	0.105958	0.0354033	0.00906987	1:1123890:G:A	ENSG00000160087_UBE2J2.6601.1.3_sun_pQTL	ENSG00000160087_UBE2J2.6601.1.3_COVID_C2_h	rs11808877	0.339615	0.135633	0.0737788	0.605451	0.0122825	Not assessed	Not assessed
4341	5.29855e-08	0.809585	1.18692e-08	0.181346	0.00906917	17:27632329:A:G	ENSG00000168961_LGALS9.9197.4.3_sun_pQTL	ENSG00000168961_LGALS9.9197.4.3_COVID_C1_h	rs3794195	0.0542028	0.0876821	-0.117651	0.226056	0.536461	Not assessed	Not assessed
7447	3.9184e-07	0.711566	1.53845e-07	0.279368	0.00906594	11:124750251:G:T	ENSG00000149564_ESAM.7841.84.3_sun_pQTL	ENSG00000149564_ESAM.7841.84.3_COVID_B2_h	rs11219769	0.0357608	0.118483	-0.196462	0.267984	0.762788	Not assessed	Not assessed
6999	0.575721	0.233855	0.128979	0.0523816	0.00906392	3:133677863:A:T	ENSG00000163781_TOPBP1.9947.22.3_sun_pQTL	ENSG00000163781_TOPBP1.9947.22.3_COVID_C2_h	rs2718816	-2.01087	0.638959	-3.26321	-0.758534	0.00164896	Not assessed	Not assessed
6912	0.584766	0.234164	0.12283	0.049177	0.00906342	4:70594824:G:A	ENSG00000132465_IGJ.8362.102.3_sun_pQTL	ENSG00000132465_IGJ.8362.102.3_COVID_C2_h	rs78367307	0.955145	0.334318	0.299893	1.6104	0.00427674	Not assessed	Not assessed
4169	0.644428	0.185562	0.124974	0.0359771	0.00905903	14:104670444:G:A	ENSG00000185024_BRF1.5384.67.3_sun_pQTL	ENSG00000185024_BRF1.5384.67.3_COVID_C1_h	rs8020981	1.51289	0.436213	0.657929	2.36785	0.000523878	Not assessed	Not assessed
4723	0.655291	0.176919	0.124994	0.0337375	0.00905824	1:31048467:A:C	ENSG00000184007_PTP4A2.11699.16.3_sun_pQTL	ENSG00000184007_PTP4A2.11699.16.3_COVID_C1_h	rs80050407	-0.0600873	0.194529	-0.441358	0.321183	0.757408	Not assessed	Not assessed
5232	0.000935373	0.721933	0.000346893	0.267727	0.00905749	12:55964282:T:C	ENSG00000185664_PMEL.6472.40.3_sun_pQTL	ENSG00000185664_PMEL.6472.40.3_COVID_C2_h	rs12307952	0.025888	0.0941333	-0.15861	0.210386	0.783305	Not assessed	Not assessed
3438	0.685989	0.120072	0.15735	0.0275327	0.00905572	20:31661000:C:T	ENSG00000171552_BCL2L1.4423.77.2_sun_pQTL	ENSG00000171552_BCL2L1.4423.77.2_COVID_B1_h	rs6060563	2.1843	0.780975	0.653614	3.71498	0.0051598	Not assessed	Not assessed
5631	0.57285	0.259491	0.109164	0.0494403	0.00905452	16:3250895:G:A	ENSG00000008517_IL32.9051.13.3_sun_pQTL	ENSG00000008517_IL32.9051.13.3_COVID_C2_h	rs11640660	-0.290734	0.201309	-0.685293	0.103825	0.148679	Not assessed	Not assessed
3611	0.693941	0.148077	0.122748	0.0261837	0.00905004	7:143278333:A:G	ENSG00000106123_EPHB6.9261.14.3_sun_pQTL	ENSG00000106123_EPHB6.9261.14.3_COVID_C1_h	rs118146587	2.08643	0.613621	0.883756	3.28911	0.000673378	Not assessed	Not assessed
5167	0.599946	0.203684	0.139852	0.0474711	0.0090478	1:152911750:A:G	ENSG00000196420_S100A5.14222.68.3_sun_pQTL	ENSG00000196420_S100A5.14222.68.3_COVID_B2_h	rs41272534	-0.232298	0.273461	-0.768273	0.303676	0.395618	Not assessed	Not assessed
7112	5.34958e-14	0.793027	1.33525e-14	0.197929	0.00904378	8:39923925:C:T	ENSG00000131203_IDO1.9759.13.3_sun_pQTL	ENSG00000131203_IDO1.9759.13.3_COVID_C1_h	rs7010461	0.015008	0.08832	-0.158096	0.188112	0.865067	Not assessed	Not assessed
5895	0.59236	0.232172	0.119572	0.0468564	0.00903995	19:57040090:C:A	ENSG00000177025_C19orf18.9445.44.3_sun_pQTL	ENSG00000177025_C19orf18.9445.44.3_COVID_C2_h	rs139606804	-0.154559	0.193033	-0.532896	0.223779	0.423314	Not assessed	Not assessed
5188	0.621221	0.205001	0.12387	0.0408677	0.00903994	11:64185649:G:T	ENSG00000126500_FLRT1.13739.3.3_sun_pQTL	ENSG00000126500_FLRT1.13739.3.3_COVID_C1_h	rs3751122	-3.28157	1.0091	-5.25937	-1.30378	0.00114601	Not assessed	Not assessed
6020	0.608091	0.188766	0.14813	0.0459738	0.00903951	14:104535497:C:T	ENSG00000142208_AKT1.AKT2.AKT3.3392.68.2_sun_pQTL	ENSG00000142208_AKT1.AKT2.AKT3.3392.68.2_COVID_C2_h	rs143647725	-3.02261	0.877322	-4.74212	-1.30309	0.0005705	Not assessed	Not assessed
7674	5.35092e-62	0.707456	2.1444e-62	0.283506	0.00903859	6:73794007:G:A	ENSG00000156535_CD109.3290.50.2_sun_pQTL	ENSG00000156535_CD109.3290.50.2_COVID_C1_h	rs6903575	0.0339749	0.0370984	-0.0387366	0.106687	0.359769	Not assessed	Not assessed
5771	1.1771e-32	0.764894	3.47915e-33	0.22607	0.00903576	8:98103131:A:G	ENSG00000132541_HRSP12.14636.25.3_sun_pQTL	ENSG00000132541_HRSP12.14636.25.3_COVID_C1_h	rs1462977	-0.0201485	0.0509448	-0.119998	0.0797014	0.692476	Not assessed	Not assessed
8369	6.59589e-19	0.572865	4.81408e-19	0.418102	0.00903291	3:195284693:G:A	ENSG00000173950_XXYLT1.6375.75.3_sun_pQTL	ENSG00000173950_XXYLT1.6375.75.3_COVID_C1_h	rs9810077	-0.0779804	0.0617333	-0.198975	0.0430147	0.206524	Not assessed	Not assessed
3975	0.635516	0.222026	0.0988876	0.0345386	0.00903188	3:49658239:G:A	ENSG00000114738_MAPKAPK3.3822.54.2_sun_pQTL	ENSG00000114738_MAPKAPK3.3822.54.2_COVID_C1_h	rs192274913	3.89771	1.19538	1.5548	6.24062	0.00111164	Not assessed	Not assessed
3798	0.646467	0.17334	0.134979	0.0361835	0.00903082	14:104423140:C:T	ENSG00000185024_BRF1.5384.67.3_sun_pQTL	ENSG00000185024_BRF1.5384.67.3_COVID_B2_h	rs148881305	-0.84698	0.383255	-1.59815	-0.0958142	0.0271076	Not assessed	Not assessed
7693	4.96053e-07	0.747409	1.61657e-07	0.243562	0.00902863	11:116778201:G:C	ENSG00000110243_APOA5.11318.20.3_sun_pQTL	ENSG00000110243_APOA5.11318.20.3_COVID_C2_h	rs964184	0.0165246	0.0652686	-0.111399	0.144449	0.800131	Not assessed	Not assessed
2907	0.719748	0.134974	0.114743	0.0215086	0.00902644	16:31897638:A:G	ENSG00000099365_STX1B.6966.144.3_sun_pQTL	ENSG00000099365_STX1B.6966.144.3_COVID_A2_h	rs72793037	-0.343849	0.393618	-1.11533	0.427627	0.382357	Not assessed	Not assessed
5969	2.23167e-38	0.735212	7.76374e-39	0.255764	0.00902408	3:128626336:A:G	ENSG00000163902_RPN1.10490.3.3_sun_pQTL	ENSG00000163902_RPN1.10490.3.3_COVID_B2_h	rs2712417	-0.026239	0.0610763	-0.145946	0.0934683	0.667479	Not assessed	Not assessed
5785	1.17579e-24	0.67314	5.55187e-25	0.317837	0.00902364	1:11859214:A:G	ENSG00000120937_NPPB.7655.11.3_sun_pQTL	ENSG00000120937_NPPB.7655.11.3_COVID_D1_h	rs198389	-0.0118708	0.0910225	-0.190272	0.16653	0.896237	Not assessed	Not assessed
6355	3.51928e-223	0.675624	1.6427e-223	0.315352	0.00902345	6:43957870:G:A	ENSG00000112715_VEGFA.14032.2.3_sun_pQTL	ENSG00000112715_VEGFA.14032.2.3_COVID_D1_h	rs6921438	-0.00491471	0.0380407	-0.0794732	0.0696437	0.897203	Not assessed	Not assessed
7122	0.239126	0.539214	0.0653307	0.147308	0.00902229	7:149920410:T:C	ENSG00000214022_REPIN1.13554.78.3_sun_pQTL	ENSG00000214022_REPIN1.13554.78.3_COVID_C2_h	rs2449716	0.0105926	0.156278	-0.295707	0.316892	0.94596	Not assessed	Not assessed
5226	0.620329	0.212756	0.117576	0.0403165	0.00902198	11:27795081:T:C	ENSG00000176697_BDNF.2421.7.3_sun_pQTL	ENSG00000176697_BDNF.2421.7.3_COVID_C2_h	rs147883513	-1.72154	0.50918	-2.71951	-0.723565	0.000722212	Not assessed	Not assessed
5321	1.19712e-20	0.641263	6.52883e-21	0.349722	0.00901503	12:112921352:T:C	ENSG00000089127_OAS1.10361.25.3_sun_pQTL	ENSG00000089127_OAS1.10361.25.3_COVID_C1_h	rs4767027	-0.0627768	0.0645909	-0.189373	0.0638191	0.331094	Not assessed	Not assessed
6929	0.588083	0.201398	0.150108	0.0513979	0.00901295	12:53921477:C:A	ENSG00000139626_ITGB7.11205.10.3_sun_pQTL	ENSG00000139626_ITGB7.11205.10.3_COVID_C1_h	rs193246175	10.6302	3.10106	4.55227	16.7082	0.000608189	Not assessed	Not assessed
2744	0.732601	0.11991	0.119008	0.0194699	0.00901062	16:30037641:T:G	ENSG00000174938_SEZ6L2.3867.49.1_sun_pQTL	ENSG00000174938_SEZ6L2.3867.49.1_COVID_D1_h	rs55680039	-1.28843	0.418467	-2.10861	-0.468254	0.00207739	Not assessed	Not assessed
8769	0	0.731512	0	0.259484	0.00900406	19:51500820:C:T	ENSG00000254521_SIGLEC12.10037.98.3_sun_pQTL	ENSG00000254521_SIGLEC12.10037.98.3_COVID_C2_h	rs3826667	-0.00819139	0.019386	-0.0461872	0.0298044	0.672629	Not assessed	Not assessed
9761	4.95134e-12	0.610736	3.08293e-12	0.380263	0.00900071	3:3096098:G:A	ENSG00000091181_IL5RA.13686.2.3_sun_pQTL	ENSG00000091181_IL5RA.13686.2.3_COVID_B2_h	rs9851301	0.0154009	0.125343	-0.230268	0.26107	0.902211	Not assessed	Not assessed
6785	7.98182e-16	0.713083	3.11095e-16	0.277918	0.00899834	4:152779978:C:T	ENSG00000164144_ARFIP1.13488.3.3_sun_pQTL	ENSG00000164144_ARFIP1.13488.3.3_COVID_B2_h	rs4619875	-0.0332577	0.0885188	-0.206752	0.140236	0.70713	Not assessed	Not assessed
5854	0.566322	0.265577	0.108317	0.0507864	0.00899782	3:160676192:AGT:A	ENSG00000168811_IL12A.IL12B.10367.26.3_sun_pQTL	ENSG00000168811_IL12A.IL12B.10367.26.3_COVID_C2_h	rs10537799	0.802416	0.286193	0.241489	1.36334	0.00505103	Not assessed	Not assessed
3589	0.705675	0.149809	0.111795	0.0237241	0.00899721	7:143278333:A:G	ENSG00000106123_EPHB6.9261.14.3_sun_pQTL	ENSG00000106123_EPHB6.9261.14.3_COVID_C2_h	rs118146587	1.80053	0.483145	0.853581	2.74748	0.000194018	Not assessed	Not assessed
6967	0.00109913	0.634962	0.000613364	0.35433	0.00899596	19:38722477:AG:A	ENSG00000171747_LGALS4.2982.82.2_sun_pQTL	ENSG00000171747_LGALS4.2982.82.2_COVID_B2_h	rs11338400	-0.0863348	0.207507	-0.493042	0.320372	0.677369	Not assessed	Not assessed
2954	0.6902	0.129054	0.144706	0.0270482	0.00899194	16:31897638:A:G	ENSG00000099365_STX1B.6966.144.3_sun_pQTL	ENSG00000099365_STX1B.6966.144.3_COVID_B2_h	rs72793037	-0.034084	0.308876	-0.639469	0.571301	0.912133	Not assessed	Not assessed
7130	1.06636e-264	0.758545	3.26812e-265	0.232466	0.00898947	6:122801319:C:T	ENSG00000172594_SMPDL3A.14086.11.3_sun_pQTL	ENSG00000172594_SMPDL3A.14086.11.3_COVID_C1_h	rs28385609	-0.00673624	0.0210878	-0.0480675	0.034595	0.749394	Not assessed	Not assessed
5218	0.648675	0.183378	0.123933	0.0350265	0.00898786	1:153066380:C:T	ENSG00000189171_S100A13.7223.60.3_sun_pQTL	ENSG00000189171_S100A13.7223.60.3_COVID_C1_h	rs137880521	-1.89276	0.561051	-2.99241	-0.793124	0.000741913	Not assessed	Not assessed
7051	0.5662	0.226401	0.141745	0.0566694	0.00898382	1:76716925:C:T	ENSG00000184005_ST6GALNAC3.10705.14.3_sun_pQTL	ENSG00000184005_ST6GALNAC3.10705.14.3_COVID_C1_h	rs115824336	-2.99878	0.99634	-4.95157	-1.04598	0.00261428	Not assessed	Not assessed
4141	0.714696	0.159301	0.0956989	0.0213217	0.00898259	11:643736:C:T	ENSG00000188076_SCGB1C1.5960.49.3_sun_pQTL	ENSG00000188076_SCGB1C1.5960.49.3_COVID_C2_h	rs36180797	0.396608	0.147634	0.10725	0.685966	0.00722221	Not assessed	Not assessed
7439	0.537215	0.262034	0.128903	0.0628654	0.00898229	2:78857136:G:A	ENSG00000066032_CTNNA2.9872.23.3_sun_pQTL	ENSG00000066032_CTNNA2.9872.23.3_COVID_C2_h	rs112215578	-0.505238	0.212077	-0.920901	-0.089575	0.0172033	Not assessed	Not assessed
4991	0.656663	0.205682	0.0979908	0.030684	0.00898099	1:45485064:A:G	ENSG00000132781_MUTYH.10030.8.3_sun_pQTL	ENSG00000132781_MUTYH.10030.8.3_COVID_C2_h	rs144764072	0.514265	0.233106	0.0573861	0.971144	0.0273739	Not assessed	Not assessed
7107	0.187952	0.571351	0.05736	0.174358	0.00897809	17:34229595:G:A	ENSG00000172156_CCL11.5301.7.3_sun_pQTL	ENSG00000172156_CCL11.5301.7.3_COVID_C2_h	rs6505400	0.10926	0.127881	-0.141381	0.359901	0.392889	Not assessed	Not assessed
4713	0.601595	0.235289	0.11081	0.0433295	0.00897772	16:19846811:G:A	ENSG00000103528_SYT17.9110.2.3_sun_pQTL	ENSG00000103528_SYT17.9110.2.3_COVID_C2_h	rs62025056	5.52414	1.50188	2.5805	8.46777	0.00023494	Not assessed	Not assessed
5298	0.60636	0.209852	0.129873	0.044938	0.00897698	2:627233:G:A	ENSG00000189292_FAM150B.6284.7.3_sun_pQTL	ENSG00000189292_FAM150B.6284.7.3_COVID_C1_h	rs79391459	69.5607	19.9164	30.5252	108.596	0.000478289	Not assessed	Not assessed
7264	1.29298e-11	0.693728	5.54116e-12	0.297295	0.00897688	10:95845974:CAG:C	ENSG00000138185_ENTPD1.7999.23.3_sun_pQTL	ENSG00000138185_ENTPD1.7999.23.3_COVID_B2_h	rs76897846	0.115919	0.138934	-0.156387	0.388225	0.404087	Not assessed	Not assessed
5668	0.576765	0.248254	0.116059	0.0499458	0.00897567	20:63241098:A:T	ENSG00000101161_PRPF6.9581.4.3_sun_pQTL	ENSG00000101161_PRPF6.9581.4.3_COVID_C1_h	rs73316034	0.992509	0.356376	0.294024	1.69099	0.00535273	Not assessed	Not assessed
3894	0.654464	0.193975	0.109994	0.0325921	0.00897433	7:142029464:C:T	ENSG00000204983_PRSS1.3049.61.2_sun_pQTL	ENSG00000204983_PRSS1.3049.61.2_COVID_C2_h	rs12703416	0.08568	0.166884	-0.241407	0.412767	0.607664	Not assessed	Not assessed
6092	0.477285	0.333343	0.106221	0.0741773	0.0089735	12:99489793:T:C	ENSG00000120802_TMPO.8265.225.3_sun_pQTL	ENSG00000120802_TMPO.8265.225.3_COVID_C2_h	rs2175522	0.0523034	0.126447	-0.195529	0.300136	0.679139	Not assessed	Not assessed
4596	0.667076	0.171225	0.121542	0.0311883	0.00896884	1:32457476:C:T	ENSG00000160097_FNDC5.8041.5.3_sun_pQTL	ENSG00000160097_FNDC5.8041.5.3_COVID_C1_h	rs112811347	1.09828	0.367873	0.377261	1.8193	0.00283131	Not assessed	Not assessed
2806	0.699315	0.121522	0.145006	0.0251892	0.00896798	16:30163663:C:T	ENSG00000174938_SEZ6L2.3867.49.1_sun_pQTL	ENSG00000174938_SEZ6L2.3867.49.1_COVID_B2_h	rs12935500	-3.94874	1.09588	-6.09663	-1.80086	0.000314245	Not assessed	Not assessed
6410	0.535889	0.281338	0.113977	0.0598283	0.0089679	14:74381651:C:T	ENSG00000119725_ZNF410.12843.6.3_sun_pQTL	ENSG00000119725_ZNF410.12843.6.3_COVID_C2_h	rs113756919	1.45122	0.484599	0.501419	2.40101	0.00274741	Not assessed	Not assessed
2880	0.71646	0.132511	0.119898	0.0221665	0.00896411	7:75559687:C:T	ENSG00000263001_GTF2I.13609.11.3_sun_pQTL	ENSG00000263001_GTF2I.13609.11.3_COVID_D1_h	rs34985543	0.427441	0.313098	-0.186221	1.0411	0.172191	Not assessed	Not assessed
6556	2.04426e-50	0.789253	5.22671e-51	0.201785	0.00896212	20:14708500:T:C	ENSG00000125848_FLRT3.13123.3.3_sun_pQTL	ENSG00000125848_FLRT3.13123.3.3_COVID_C1_h	rs11908097	0.0484856	0.0431413	-0.0360698	0.133041	0.261064	Not assessed	Not assessed
7729	0.422371	0.365289	0.109064	0.0943151	0.008961	13:21989282:T:A	ENSG00000150459_SAP18.12830.4.3_sun_pQTL	ENSG00000150459_SAP18.12830.4.3_COVID_C2_h	rs116912915	0.847795	0.316476	0.227514	1.46808	0.00738725	Not assessed	Not assessed
2292	0.715136	0.0863351	0.169157	0.0204126	0.00895924	16:31208382:C:A	ENSG00000140691_ARMC5.8816.44.3_sun_pQTL	ENSG00000140691_ARMC5.8816.44.3_COVID_A1_h	rs138864364	-1.26964	1.53401	-4.27625	1.73696	0.407861	Not assessed	Not assessed
5817	0.591202	0.255779	0.100563	0.0434987	0.00895819	6:141284953:C:T	ENSG00000009844_VTA1.4209.60.2_sun_pQTL	ENSG00000009844_VTA1.4209.60.2_COVID_C2_h	rs72981952	0.661797	0.280562	0.111904	1.21169	0.0183331	Not assessed	Not assessed
4336	0.664365	0.192519	0.104027	0.0301358	0.0089533	3:50952197:G:A	ENSG00000173389_IQCF1.7991.54.3_sun_pQTL	ENSG00000173389_IQCF1.7991.54.3_COVID_C2_h	rs145386348	1.48726	0.41944	0.665176	2.30935	0.000391378	Not assessed	Not assessed
8251	0.553704	0.231493	0.145167	0.0606826	0.00895303	21:39575403:A:G	ENSG00000205581_HMGN1.9187.2.3_sun_pQTL	ENSG00000205581_HMGN1.9187.2.3_COVID_C2_h	rs193123070	-11.0575	2.94473	-16.8291	-5.28592	0.000173339	Not assessed	Not assessed
5959	0.607674	0.19977	0.138184	0.0454184	0.00895299	12:48748919:C:T	ENSG00000172602_RND1.13574.50.3_sun_pQTL	ENSG00000172602_RND1.13574.50.3_COVID_C1_h	rs150403616	-0.329753	0.353937	-1.02346	0.363951	0.351507	Not assessed	Not assessed
7769	4.60771e-27	0.541332	3.82798e-27	0.449717	0.00895066	9:133214142:T:C	ENSG00000171102_OBP2B.5680.54.3_sun_pQTL	ENSG00000171102_OBP2B.5680.54.3_COVID_A2_h	rs4454354	0.0024236	0.0935978	-0.181025	0.185872	0.979342	Not assessed	Not assessed
4882	0.622357	0.200325	0.127378	0.0409917	0.00894804	9:127850987:G:A	ENSG00000197694_SPTAN1.5031.10.1_sun_pQTL	ENSG00000197694_SPTAN1.5031.10.1_COVID_C1_h	rs117833280	0.28547	0.267446	-0.238714	0.809654	0.285794	Not assessed	Not assessed
4485	0.671495	0.155689	0.133033	0.0308354	0.00894684	20:35324838:T:C	ENSG00000125965_GDF5.2752.62.2_sun_pQTL	ENSG00000125965_GDF5.2752.62.2_COVID_C1_h	rs116914929	5.43677	1.57626	2.34736	8.52618	0.000562323	Not assessed	Not assessed
3042	0.689617	0.101236	0.174584	0.0256199	0.00894354	20:31655175:G:A	ENSG00000171552_BCL2L1.4423.77.2_sun_pQTL	ENSG00000171552_BCL2L1.4423.77.2_COVID_A1_h	rs113542638	-4.38182	2.86496	-9.99703	1.2334	0.126152	Not assessed	Not assessed
6252	0.572631	0.248466	0.118537	0.0514245	0.00894163	6:112041176:G:A	ENSG00000010810_FYN.4550.3.2_sun_pQTL	ENSG00000010810_FYN.4550.3.2_COVID_C2_h	rs140060910	2.34023	0.729581	0.910277	3.77018	0.00133832	Not assessed	Not assessed
8069	0	0.655331	0	0.335729	0.00893994	19:51125272:A:G	ENSG00000129450_SIGLEC9.3007.7.2_sun_pQTL	ENSG00000129450_SIGLEC9.3007.7.2_COVID_D1_h	rs2075803	-0.00421159	0.0220677	-0.0474635	0.0390404	0.848645	Not assessed	Not assessed
2880	0.695756	0.147327	0.122131	0.0258524	0.00893355	17:37357882:A:G	ENSG00000278505_C17orf78.8545.14.3_sun_pQTL	ENSG00000278505_C17orf78.8545.14.3_COVID_D1_h	rs4795194	-0.124888	0.279478	-0.672655	0.422879	0.654975	Not assessed	Not assessed
5452	0.0010983	0.79403	0.00027066	0.195668	0.00893289	1:72246924:A:T	ENSG00000172260_NEGR1.7050.5.3_sun_pQTL	ENSG00000172260_NEGR1.7050.5.3_COVID_C1_h	rs2126077	-0.0308669	0.129738	-0.285149	0.223415	0.811945	Not assessed	Not assessed
4668	0.640031	0.204079	0.111435	0.0355229	0.00893204	2:87081962:G:A	ENSG00000115561_VPS24.12508.9.3_sun_pQTL	ENSG00000115561_VPS24.12508.9.3_COVID_C2_h	rs113390129	-1.12067	0.421005	-1.94582	-0.295516	0.00777025	Not assessed	Not assessed
7586	2.52681e-08	0.632934	1.42979e-08	0.358136	0.00893048	8:41309972:T:C	ENSG00000104332_SFRP1.3221.54.1_sun_pQTL	ENSG00000104332_SFRP1.3221.54.1_COVID_C2_h	rs72643820	0.0847493	0.0760528	-0.0643114	0.23381	0.265129	Not assessed	Not assessed
3365	0.64535	0.205747	0.106146	0.0338318	0.00892547	3:48540620:A:T	ENSG00000173402_DAG1.8369.102.3_sun_pQTL	ENSG00000173402_DAG1.8369.102.3_COVID_C2_h	rs191903670	-27.5193	7.62882	-42.4716	-12.5671	0.00030942	Not assessed	Not assessed
9756	4.38613e-38	0.462093	5.02114e-38	0.528983	0.00892409	4:6598285:A:G	ENSG00000013288_MAN2B2.9251.28.3_sun_pQTL	ENSG00000013288_MAN2B2.9251.28.3_COVID_D1_h	rs2301790	-0.0699252	0.0796409	-0.226019	0.0861682	0.379941	Not assessed	Not assessed
6722	7.96485e-141	0.777552	2.18733e-141	0.213525	0.00892307	19:10289434:G:C	ENSG00000105376_ICAM5.5124.62.3_sun_pQTL	ENSG00000105376_ICAM5.5124.62.3_COVID_C1_h	rs281439	-0.0169932	0.0250299	-0.0660509	0.0320645	0.497192	Not assessed	Not assessed
6674	1.71672e-176	0.719054	6.49475e-177	0.272025	0.00892038	6:46863759:T:C	ENSG00000069122_ADGRF5.6409.57.3_sun_pQTL	ENSG00000069122_ADGRF5.6409.57.3_COVID_C2_h	rs561333	0.00817609	0.0159149	-0.0230165	0.0393687	0.607435	Not assessed	Not assessed
6230	0.613116	0.20914	0.125891	0.0429337	0.00891939	3:185272764:C:G	ENSG00000182580_EPHB3.9220.7.3_sun_pQTL	ENSG00000182580_EPHB3.9220.7.3_COVID_C2_h	rs77285442	0.444464	0.207215	0.0383305	0.850597	0.0319573	Not assessed	Not assessed
5711	0.611963	0.217144	0.119559	0.0424147	0.00891805	6:112041176:G:A	ENSG00000112761_WISP3.5927.4.3_sun_pQTL	ENSG00000112761_WISP3.5927.4.3_COVID_C2_h	rs140060910	1.20423	0.375425	0.468406	1.94004	0.00133832	Not assessed	Not assessed
4715	0.651858	0.175498	0.129004	0.0347225	0.0089172	1:30955444:G:A	ENSG00000184007_PTP4A2.11699.16.3_sun_pQTL	ENSG00000184007_PTP4A2.11699.16.3_COVID_C2_h	rs189795185	-108.681	29.9915	-167.464	-49.8993	0.000290368	Not assessed	Not assessed
6589	2.25399e-05	0.594727	1.50206e-05	0.39632	0.00891537	9:71642751:A:G	ENSG00000135048_TMEM2.8992.1.3_sun_pQTL	ENSG00000135048_TMEM2.8992.1.3_COVID_C2_h	rs10746881	0.215965	0.0951537	0.0294669	0.402463	0.0232294	Not assessed	Not assessed
3183	0.69753	0.134065	0.133788	0.0257051	0.00891183	3:49340236:G:A	ENSG00000067560_RHOA.9855.10.3_sun_pQTL	ENSG00000067560_RHOA.9855.10.3_COVID_D1_h	rs148393035	-0.285333	0.80475	-1.86261	1.29195	0.722919	Not assessed	Not assessed
3140	0.706292	0.148403	0.112721	0.0236756	0.00890764	7:73742685:G:A	ENSG00000263001_GTF2I.13609.11.3_sun_pQTL	ENSG00000263001_GTF2I.13609.11.3_COVID_C2_h	rs548102839	-1.99253	0.562411	-3.09484	-0.890224	0.000395853	Not assessed	Not assessed
6961	4.92769e-07	0.783286	1.30738e-07	0.207806	0.00890696	7:81728759:G:A	ENSG00000019991_HGF.2681.23.2_sun_pQTL	ENSG00000019991_HGF.2681.23.2_COVID_C1_h	rs5745695	-0.0600721	0.111349	-0.278312	0.158168	0.589547	Not assessed	Not assessed
9032	2.74652e-41	0.247398	8.25634e-41	0.743698	0.00890333	21:41346335:C:T	ENSG00000183844_FAM3B.5618.50.3_sun_pQTL	ENSG00000183844_FAM3B.5618.50.3_COVID_A2_h	rs57529409	0.0369726	0.0809569	-0.1217	0.195645	0.647891	Not assessed	Not assessed
4475	0.673066	0.152216	0.135244	0.0305769	0.00889751	10:102545744:C:T	ENSG00000059915_PSD.13055.53.3_sun_pQTL	ENSG00000059915_PSD.13055.53.3_COVID_C2_h	rs114870238	-1.69605	0.499383	-2.67482	-0.717274	0.000683076	Not assessed	Not assessed
6401	1.22011e-50	0.471033	1.34716e-50	0.52007	0.00889645	20:14708500:T:C	ENSG00000125848_FLRT3.13123.3.3_sun_pQTL	ENSG00000125848_FLRT3.13123.3.3_COVID_A2_h	rs11908097	0.0812759	0.0981413	-0.111078	0.273629	0.407585	Not assessed	Not assessed
6240	0.602105	0.199191	0.142632	0.0471771	0.00889505	9:137071274:C:G	ENSG00000177239_MAN1B1.7071.23.4_sun_pQTL	ENSG00000177239_MAN1B1.7071.23.4_COVID_C2_h	rs190967334	-3.50621	1.14178	-5.74407	-1.26836	0.00213471	Not assessed	Not assessed
3996	0.683567	0.171245	0.108996	0.0272966	0.0088949	3:49658239:G:A	ENSG00000088543_C3orf18.6994.19.3_sun_pQTL	ENSG00000088543_C3orf18.6994.19.3_COVID_C1_h	rs192274913	1.63902	0.50267	0.653807	2.62424	0.00111164	Not assessed	Not assessed
4547	0.620399	0.23545	0.0980528	0.0372035	0.00889447	15:75213512:G:T	ENSG00000173546_CSPG4.8951.162.3_sun_pQTL	ENSG00000173546_CSPG4.8951.162.3_COVID_C1_h	rs28431122	0.482526	0.176491	0.136609	0.828443	0.00625718	Not assessed	Not assessed
8096	1.48867e-124	0.642234	8.08696e-125	0.348874	0.00889291	19:54265512:G:A	ENSG00000131042_LILRB2.5633.65.3_sun_pQTL	ENSG00000131042_LILRB2.5633.65.3_COVID_B2_h	rs12984029	0.00104966	0.0367269	-0.0709337	0.073033	0.977199	Not assessed	Not assessed
5038	0.627202	0.201452	0.122967	0.0394872	0.00889163	4:144264877:G:A	ENSG00000164162_ANAPC10.12345.4.3_sun_pQTL	ENSG00000164162_ANAPC10.12345.4.3_COVID_C2_h	rs116548325	1.37675	0.397777	0.597123	2.15638	0.000537946	Not assessed	Not assessed
8072	1.00617e-19	0.743769	3.3462e-20	0.247345	0.0088858	1:157809392:T:A	ENSG00000163534_FCRL1.5728.60.3_sun_pQTL	ENSG00000163534_FCRL1.5728.60.3_COVID_C1_h	rs4971155	-0.0134982	0.0685804	-0.147913	0.120917	0.843966	Not assessed	Not assessed
5364	0.581325	0.246285	0.11486	0.0486528	0.00887787	4:129026022:G:C	ENSG00000164040_PGRMC2.10506.53.3_sun_pQTL	ENSG00000164040_PGRMC2.10506.53.3_COVID_C2_h	rs143942575	-0.0864609	0.236545	-0.550081	0.377159	0.714727	Not assessed	Not assessed
4891	0.601456	0.23202	0.113768	0.0438787	0.00887774	16:1064961:C:A	ENSG00000086506_HBQ1.7965.25.3_sun_pQTL	ENSG00000086506_HBQ1.7965.25.3_COVID_C2_h	rs117495643	-1.56119	0.533711	-2.60724	-0.515134	0.00344284	Not assessed	Not assessed
4987	0.647883	0.173595	0.133803	0.0358425	0.00887701	1:173406053:G:A	ENSG00000117586_TNFSF4.2839.2.1_sun_pQTL	ENSG00000117586_TNFSF4.2839.2.1_COVID_C2_h	rs148429500	-2.23864	0.709068	-3.62839	-0.848891	0.00159316	Not assessed	Not assessed
6604	5.02342e-30	0.713305	1.95659e-30	0.277819	0.00887582	4:109735574:G:A	ENSG00000205403_CFI.2567.5.6_sun_pQTL	ENSG00000205403_CFI.2567.5.6_COVID_B2_h	rs7439493	-0.00725931	0.0801572	-0.164365	0.149846	0.92784	Not assessed	Not assessed
7697	7.39748e-10	0.59236	4.97993e-10	0.398764	0.00887527	7:23264082:T:C	ENSG00000136235_GPNMB.8289.8.3_sun_pQTL	ENSG00000136235_GPNMB.8289.8.3_COVID_D1_h	rs10250602	0.0589591	0.141631	-0.218633	0.336551	0.677201	Not assessed	Not assessed
9141	1.50777e-12	0.726638	5.48831e-13	0.264489	0.00887308	19:51627384:T:A	ENSG00000254415_SIGLEC14.5125.6.3_sun_pQTL	ENSG00000254415_SIGLEC14.5125.6.3_COVID_C2_h	rs1106476	0.0366596	0.0623377	-0.0855199	0.158839	0.556478	Not assessed	Not assessed
1335	0.798405	0.0789076	0.103586	0.0102287	0.00887266	16:47419276:A:AT	ENSG00000091651_ORC6L.12389.4.3_sun_pQTL	ENSG00000091651_ORC6L.12389.4.3_COVID_B1_h	rs111618943	2.7222	0.906692	0.945114	4.49928	0.00267913	Not assessed	Not assessed
3483	0.648175	0.170375	0.136663	0.0359136	0.00887239	1:119762902:A:T	ENSG00000134240_HMGCS2.13704.5.3_sun_pQTL	ENSG00000134240_HMGCS2.13704.5.3_COVID_B2_h	rs12562383	-0.45816	0.27204	-0.991348	0.0750288	0.0921501	Not assessed	Not assessed
7489	0.560741	0.245724	0.128404	0.0562592	0.00887193	4:16733042:C:T	ENSG00000004468_CD38.11513.92.3_sun_pQTL	ENSG00000004468_CD38.11513.92.3_COVID_C2_h	rs17429777	-0.0808352	0.159977	-0.394385	0.232714	0.613354	Not assessed	Not assessed
4265	0.666851	0.165421	0.127291	0.0315673	0.00887039	17:43048353:C:A	ENSG00000188554_NBR1.7696.3.3_sun_pQTL	ENSG00000188554_NBR1.7696.3.3_COVID_C1_h	rs8176308	-4.10023	1.11841	-6.29228	-1.90818	0.000246263	Not assessed	Not assessed
3246	0.680531	0.136564	0.144956	0.0290798	0.00886887	19:57625063:C:CA	ENSG00000099326_MZF1.14662.6.3_sun_pQTL	ENSG00000099326_MZF1.14662.6.3_COVID_A2_h	rs36056643	20.372	6.22028	8.18044	32.5635	0.00105629	Not assessed	Not assessed
5290	0.622758	0.210157	0.118305	0.0399144	0.00886646	11:64074579:C:T	ENSG00000133321_RARRES3.10961.15.3_sun_pQTL	ENSG00000133321_RARRES3.10961.15.3_COVID_C2_h	rs113295262	2.28085	0.729053	0.851931	3.70977	0.00175697	Not assessed	Not assessed
8477	2.93347e-256	0.753237	9.26527e-257	0.237898	0.00886462	19:54244896:C:G	ENSG00000244482_LILRA6.7059.14.3_sun_pQTL	ENSG00000244482_LILRA6.7059.14.3_COVID_C2_h	rs35361042	-0.00483424	0.0169871	-0.0381283	0.0284598	0.775963	Not assessed	Not assessed
2723	0.70328	0.143883	0.119533	0.0244461	0.00885863	16:30526524:G:A	ENSG00000140691_ARMC5.9945.8.3_sun_pQTL	ENSG00000140691_ARMC5.9945.8.3_COVID_B1_h	rs71383763	-1.10627	0.645085	-2.37061	0.158077	0.0863607	Not assessed	Not assessed
17860	7.19473e-06	1.9413e-05	0.268	0.723115	0.00885843	6:31153649:G:A	ENSG00000204539_CDSN.7085.81.3_sun_pQTL	ENSG00000204539_CDSN.7085.81.3_COVID_B2_h	rs143334143	11.7912	1.83402	8.19662	15.3858	1.283e-10	Not assessed	Not assessed
4998	0.628774	0.208789	0.115303	0.0382784	0.00885612	1:172567384:A:G	ENSG00000117586_TNFSF4.14030.21.3_sun_pQTL	ENSG00000117586_TNFSF4.14030.21.3_COVID_C1_h	rs141388376	-0.918272	0.352047	-1.60827	-0.228272	0.00909721	Not assessed	Not assessed
5738	0.613681	0.190798	0.1424	0.0442645	0.00885594	12:50028506:C:T	ENSG00000167548_MLL2.13623.4.3_sun_pQTL	ENSG00000167548_MLL2.13623.4.3_COVID_C2_h	rs630107	10.778	3.17059	4.56371	16.9922	0.000675458	Not assessed	Not assessed
2396	0.719197	0.103928	0.146815	0.0212067	0.00885413	16:46880510:A:G	ENSG00000171208_NETO2.10562.42.3_sun_pQTL	ENSG00000171208_NETO2.10562.42.3_COVID_A2_h	rs12930613	-4.49865	1.3301	-7.1056	-1.8917	0.000719117	Not assessed	Not assessed
6158	0.597805	0.205266	0.14001	0.0480657	0.00885329	9:137071274:C:G	ENSG00000176978_DPP7.3608.12.5_sun_pQTL	ENSG00000176978_DPP7.3608.12.5_COVID_C2_h	rs190967334	2.5654	0.835411	0.928021	4.20277	0.00213471	Not assessed	Not assessed
6661	0.554579	0.246554	0.131543	0.0584723	0.00885175	4:109056548:T:C	ENSG00000183423_LRIT3.11534.6.3_sun_pQTL	ENSG00000183423_LRIT3.11534.6.3_COVID_C2_h	rs79315167	2.26	0.673613	0.939743	3.58026	0.000793525	Not assessed	Not assessed
8145	0.0586235	0.68937	0.0190578	0.224097	0.0088513	4:184650622:C:T	ENSG00000164305_CASP3.3593.72.3_sun_pQTL	ENSG00000164305_CASP3.3593.72.3_COVID_C2_h	rs12507711	-0.0824511	0.107203	-0.292565	0.127662	0.441825	Not assessed	Not assessed
9142	2.32222e-290	0.726607	8.455e-291	0.264542	0.00885092	19:51627384:T:A	ENSG00000254415_SIGLEC14.8248.222.3_sun_pQTL	ENSG00000254415_SIGLEC14.8248.222.3_COVID_C2_h	rs1106476	0.0101846	0.0173183	-0.0237587	0.0441279	0.556478	Not assessed	Not assessed
7248	5.99074e-06	0.7153	2.3103e-06	0.275842	0.00884964	12:69039624:G:C	ENSG00000135678_CPM.7768.10.3_sun_pQTL	ENSG00000135678_CPM.7768.10.3_COVID_B2_h	rs1908671	-0.038667	0.125858	-0.285344	0.20801	0.75867	Not assessed	Not assessed
6303	0.602068	0.209687	0.133064	0.0463345	0.00884593	6:35489050:C:T	ENSG00000007866_TEAD3.12854.3.3_sun_pQTL	ENSG00000007866_TEAD3.12854.3.3_COVID_C2_h	rs72894776	-2.09788	0.565877	-3.20698	-0.988784	0.000209473	Not assessed	Not assessed
5773	0.614211	0.187203	0.145426	0.0443151	0.00884489	17:15630219:C:A	ENSG00000170315_UBB.6641.60.3_sun_pQTL	ENSG00000170315_UBB.6641.60.3_COVID_C2_h	rs182623396	1.12258	0.345707	0.445011	1.80016	0.00116542	Not assessed	Not assessed
2626	0.72441	0.115388	0.130569	0.0207889	0.00884489	16:31208382:C:A	ENSG00000140691_ARMC5.8816.44.3_sun_pQTL	ENSG00000140691_ARMC5.8816.44.3_COVID_D1_h	rs138864364	0.156556	0.320704	-0.472011	0.785124	0.625433	Not assessed	Not assessed
7163	0.572732	0.244786	0.121653	0.0519857	0.00884369	12:53737034:T:C	ENSG00000111077_TNS2.11667.29.3_sun_pQTL	ENSG00000111077_TNS2.11667.29.3_COVID_C2_h	rs74091520	-0.509315	0.163428	-0.829627	-0.189002	0.00183042	Not assessed	Not assessed
2952	0.695373	0.157825	0.112446	0.0255124	0.00884366	3:48253821:A:T	ENSG00000164051_CCDC51.12790.10.3_sun_pQTL	ENSG00000164051_CCDC51.12790.10.3_COVID_D1_h	rs62263025	1.4426	0.533223	0.397507	2.4877	0.00682131	Not assessed	Not assessed
7143	1.89226e-21	0.725851	6.91664e-22	0.265306	0.00884297	9:33113324:C:T	ENSG00000086062_B4GALT1.13381.49.3_sun_pQTL	ENSG00000086062_B4GALT1.13381.49.3_COVID_C2_h	rs7019909	-0.0277981	0.0454511	-0.116881	0.0612844	0.540799	Not assessed	Not assessed
6225	0.571497	0.260806	0.109085	0.0497726	0.00883968	17:47393560:A:C	ENSG00000082641_NFE2L1.11154.3.3_sun_pQTL	ENSG00000082641_NFE2L1.11154.3.3_COVID_C2_h	rs78563789	-108.6	31.83	-170.986	-46.2144	0.000645175	Not assessed	Not assessed
5937	0.609033	0.193545	0.143113	0.0454711	0.00883801	12:48628632:C:T	ENSG00000134287_ARF3.12578.13.3_sun_pQTL	ENSG00000134287_ARF3.12578.13.3_COVID_C2_h	rs141670068	-0.94896	0.331354	-1.5984	-0.299519	0.00418471	Not assessed	Not assessed
5364	0.631741	0.195838	0.124883	0.0387044	0.00883449	4:128375483:A:C	ENSG00000164040_PGRMC2.8681.93.3_sun_pQTL	ENSG00000164040_PGRMC2.8681.93.3_COVID_C2_h	rs75434882	0.75277	0.29499	0.1746	1.33094	0.0107153	Not assessed	Not assessed
2661	0.700679	0.0906008	0.177016	0.02288	0.00882468	3:49650722:C:T	ENSG00000178035_IMPDH2.5250.53.3_sun_pQTL	ENSG00000178035_IMPDH2.5250.53.3_COVID_A1_h	rs139787101	2.19337	2.46268	-2.6334	7.02014	0.373121	Not assessed	Not assessed
6247	3.82377e-07	0.713612	1.48732e-07	0.277563	0.0088242	17:8058194:CA:C	ENSG00000179593_ALOX15B.12422.143.3_sun_pQTL	ENSG00000179593_ALOX15B.12422.143.3_COVID_C1_h	rs35362199	-0.10186	0.11895	-0.334997	0.131277	0.391816	Not assessed	Not assessed
3251	0.703674	0.144631	0.11852	0.0243515	0.00882383	19:58068987:G:A	ENSG00000099326_MZF1.14662.6.3_sun_pQTL	ENSG00000099326_MZF1.14662.6.3_COVID_D1_h	rs117509647	-3.38192	1.06413	-5.46758	-1.29627	0.00148235	Not assessed	Not assessed
7041	3.17715e-41	0.725839	1.16148e-41	0.265339	0.0088219	3:165193499:ATCTG:A	ENSG00000121871_SLITRK3.10565.19.3_sun_pQTL	ENSG00000121871_SLITRK3.10565.19.3_COVID_C2_h	rs67318932	-0.010834	0.0461502	-0.101287	0.0796187	0.814399	Not assessed	Not assessed
5597	1.97891e-115	0.779746	5.36616e-116	0.211434	0.00882036	1:9245386:A:C	ENSG00000049239_H6PD.7161.25.3_sun_pQTL	ENSG00000049239_H6PD.7161.25.3_COVID_C2_h	rs34603401	0.015782	0.0242904	-0.0318263	0.0633904	0.515871	Not assessed	Not assessed
6653	0.579307	0.247781	0.11494	0.0491532	0.00881854	2:9713743:C:T	ENSG00000151693_ASAP2.13518.5.3_sun_pQTL	ENSG00000151693_ASAP2.13518.5.3_COVID_C2_h	rs145872962	-0.16245	0.150139	-0.456717	0.131816	0.279252	Not assessed	Not assessed
3040	0.710695	0.10271	0.155338	0.0224405	0.00881696	16:30163663:C:T	ENSG00000150281_CTF1.2889.37.2_sun_pQTL	ENSG00000150281_CTF1.2889.37.2_COVID_B2_h	rs12935500	3.54763	0.98456	1.61793	5.47733	0.000314245	Not assessed	Not assessed
4031	0.694785	0.157559	0.113182	0.0256579	0.00881579	3:50952197:G:A	ENSG00000012171_SEMA3B.5667.3.3_sun_pQTL	ENSG00000012171_SEMA3B.5667.3.3_COVID_C2_h	rs145386348	1.48026	0.417465	0.662043	2.29847	0.000391378	Not assessed	Not assessed
6912	1.08593e-15	0.710104	4.29858e-16	0.28108	0.00881577	1:67423888:C:G	ENSG00000081985_IL12RB2.3815.14.1_sun_pQTL	ENSG00000081985_IL12RB2.3815.14.1_COVID_B2_h	rs12566098	0.0378649	0.0861526	-0.130991	0.206721	0.660293	Not assessed	Not assessed
6433	0.595859	0.218139	0.129712	0.0474776	0.00881311	3:183968414:A:G	ENSG00000090539_CHRD.13438.115.3_sun_pQTL	ENSG00000090539_CHRD.13438.115.3_COVID_C2_h	rs77792557	-1.23133	0.390826	-1.99734	-0.46533	0.00162938	Not assessed	Not assessed
7265	1.26592e-07	0.759613	3.8594e-08	0.231574	0.00881307	18:31093950:T:A	ENSG00000134755_DSC2.13126.52.3_sun_pQTL	ENSG00000134755_DSC2.13126.52.3_COVID_C1_h	rs1789063	-0.028069	0.103835	-0.231582	0.175444	0.786912	Not assessed	Not assessed
6250	8.99443e-09	0.669344	4.32494e-09	0.321843	0.00881304	2:205770145:G:A	ENSG00000118257_NRP2.6590.54.3_sun_pQTL	ENSG00000118257_NRP2.6590.54.3_COVID_C2_h	rs16837641	0.0810124	0.0754155	-0.0667992	0.228824	0.282726	Not assessed	Not assessed
6410	0.0507733	0.752108	0.0119089	0.176399	0.00881067	8:81430470:G:C	ENSG00000170323_FABP4.9851.9.3_sun_pQTL	ENSG00000170323_FABP4.9851.9.3_COVID_C2_h	rs553792714	0.127276	0.153344	-0.173272	0.427825	0.406536	Not assessed	Not assessed
3999	0.659106	0.172661	0.126337	0.0330867	0.00880986	17:42300435:T:C	ENSG00000131480_AOC2.6434.18.3_sun_pQTL	ENSG00000131480_AOC2.6434.18.3_COVID_D1_h	rs113202300	-3.5977	1.1232	-5.79913	-1.39628	0.00135962	Not assessed	Not assessed
7410	0.513073	0.300702	0.111865	0.0655534	0.0088064	12:51183498:A:T	ENSG00000135503_ACVR1B.2806.49.2_sun_pQTL	ENSG00000135503_ACVR1B.2806.49.2_COVID_C2_h	rs149284163	-0.799921	0.273653	-1.33627	-0.263572	0.00346536	Not assessed	Not assessed
18164	0.0009401	0.00256306	0.265058	0.722636	0.00880322	6:31153455:T:C	ENSG00000204539_CDSN.7085.81.3_sun_pQTL	ENSG00000204539_CDSN.7085.81.3_COVID_C2_h	rs111837807	7.03315	1.2494	4.58437	9.48194	1.81033e-08	Not assessed	Not assessed
7754	2.21076e-07	0.733594	7.76356e-08	0.257608	0.00879782	3:112911957:T:C	ENSG00000163606_CD200R1.5103.30.3_sun_pQTL	ENSG00000163606_CD200R1.5103.30.3_COVID_C1_h	rs6793393	-0.135711	0.123212	-0.377203	0.105781	0.270706	Not assessed	Not assessed
3634	0.649614	0.173095	0.133051	0.0354437	0.00879625	4:47945644:C:T	ENSG00000109180_OCIAD1.3635.76.4_sun_pQTL	ENSG00000109180_OCIAD1.3635.76.4_COVID_C1_h	rs116521751	-3.02698	0.848722	-4.69044	-1.36351	0.000361764	Not assessed	Not assessed
3180	0.741347	0.131856	0.100189	0.017811	0.00879623	16:31191479:G:A	ENSG00000150281_CTF1.13732.79.3_sun_pQTL	ENSG00000150281_CTF1.13732.79.3_COVID_C2_h	rs80301724	1.46755	0.393228	0.696834	2.23826	0.000189929	Not assessed	Not assessed
6713	0.574764	0.241833	0.122905	0.0517038	0.00879405	5:42078347:A:G	ENSG00000039537_C6.4127.75.1_sun_pQTL	ENSG00000039537_C6.4127.75.1_COVID_C2_h	rs11738348	-0.476712	0.23618	-0.939616	-0.0138081	0.0435466	Not assessed	Not assessed
6498	1.86742e-92	0.635476	1.04538e-92	0.35573	0.00879358	14:100709998:G:C	ENSG00000185559_DLK1.6496.60.3_sun_pQTL	ENSG00000185559_DLK1.6496.60.3_COVID_B2_h	rs12881760	-0.00904985	0.0509335	-0.108878	0.090778	0.858975	Not assessed	Not assessed
7666	0.0364782	0.753343	0.00930168	0.192088	0.00878865	11:3034180:TTTTG:T	ENSG00000110619_CARS.14098.28.3_sun_pQTL	ENSG00000110619_CARS.14098.28.3_COVID_C1_h	rs148856921	-0.217605	0.18926	-0.588549	0.153339	0.250241	Not assessed	Not assessed
6290	0.55149	0.264478	0.118449	0.0567959	0.00878724	7:145775993:A:T	ENSG00000196511_TPK1.12018.84.3_sun_pQTL	ENSG00000196511_TPK1.12018.84.3_COVID_C2_h	rs143475603	1.26364	0.38899	0.50123	2.02604	0.00116012	Not assessed	Not assessed
5268	0.616025	0.21075	0.122528	0.0419098	0.00878656	1:153066380:C:T	ENSG00000143543_JTB.9038.12.3_sun_pQTL	ENSG00000143543_JTB.9038.12.3_COVID_C1_h	rs137880521	14.5743	4.3201	6.10705	23.0415	0.000741913	Not assessed	Not assessed
4330	0.654505	0.186898	0.116542	0.0332706	0.00878418	20:36448819:A:G	ENSG00000118707_TGIF2.9847.21.3_sun_pQTL	ENSG00000118707_TGIF2.9847.21.3_COVID_C2_h	rs150855608	2.21122	0.700236	0.838783	3.58365	0.00158953	Not assessed	Not assessed
6927	1.45738e-11	0.683273	6.56848e-12	0.307945	0.00878183	1:67242007:G:A	ENSG00000162594_IL23R.5088.175.3_sun_pQTL	ENSG00000162594_IL23R.5088.175.3_COVID_C2_h	rs11581607	0.00379476	0.0649143	-0.123435	0.131024	0.953384	Not assessed	Not assessed
7286	0.565637	0.233271	0.136165	0.0561463	0.00877992	12:13581346:A:G	ENSG00000084444_KIAA1467.7892.132.3_sun_pQTL	ENSG00000084444_KIAA1467.7892.132.3_COVID_C2_h	rs1806216	4.64867	1.33881	2.02466	7.27268	0.000516107	Not assessed	Not assessed
7760	1.19387e-43	0.690423	5.20152e-44	0.300798	0.00877831	9:136216478:A:G	ENSG00000165661_QSOX2.8397.147.3_sun_pQTL	ENSG00000165661_QSOX2.8397.147.3_COVID_C1_h	rs10858248	0.0541003	0.0439994	-0.032137	0.140338	0.218859	Not assessed	Not assessed
5204	6.4633e-162	0.81086	1.43772e-162	0.180362	0.00877749	3:52786995:A:G	ENSG00000055957_ITIH1.7955.195.3_sun_pQTL	ENSG00000055957_ITIH1.7955.195.3_COVID_C2_h	rs1042779	0.0203853	0.0197958	-0.0184137	0.0591843	0.303113	Not assessed	Not assessed
7605	9.18925e-68	0.730731	3.27594e-68	0.260495	0.00877429	11:125828759:T:A	ENSG00000237353_PATE4.8065.245.3_sun_pQTL	ENSG00000237353_PATE4.8065.245.3_COVID_B2_h	rs875500	-0.00579311	0.0455883	-0.0951445	0.0835583	0.898881	Not assessed	Not assessed
6722	3.86416e-248	0.777887	1.05981e-248	0.21334	0.00877326	19:10289434:G:C	ENSG00000105376_ICAM5.8245.27.3_sun_pQTL	ENSG00000105376_ICAM5.8245.27.3_COVID_C1_h	rs281439	-0.0136948	0.0201716	-0.0532303	0.0258408	0.497192	Not assessed	Not assessed
4742	0.60758	0.23943	0.103458	0.0407609	0.00877148	16:19375680:C:A	ENSG00000103528_SYT17.9110.2.3_sun_pQTL	ENSG00000103528_SYT17.9110.2.3_COVID_C1_h	rs7195155	0.161929	0.0870607	-0.00870668	0.332565	0.0628916	Not assessed	Not assessed
7620	0.551444	0.263655	0.119164	0.0569657	0.00877124	12:21713125:A:C	ENSG00000004700_RECQL.11431.235.3_sun_pQTL	ENSG00000004700_RECQL.11431.235.3_COVID_C2_h	rs150288162	0.570894	0.240004	0.100496	1.04129	0.0173743	Not assessed	Not assessed
7849	8.52568e-23	0.60392	5.46789e-23	0.387311	0.00876902	7:23587668:C:T	ENSG00000169193_CCDC126.6388.21.3_sun_pQTL	ENSG00000169193_CCDC126.6388.21.3_COVID_D1_h	rs227934	-0.0141753	0.0968825	-0.204062	0.175711	0.883673	Not assessed	Not assessed
6556	2.64043e-223	0.506594	2.52605e-223	0.484639	0.00876708	6:43957870:G:A	ENSG00000112715_VEGFA.14032.2.3_sun_pQTL	ENSG00000112715_VEGFA.14032.2.3_COVID_C2_h	rs6921438	0.027578	0.0210978	-0.013773	0.0689289	0.191163	Not assessed	Not assessed
4696	0.641046	0.198579	0.115765	0.0358523	0.00875769	20:32531271:C:T	ENSG00000101336_HCK.3374.49.2_sun_pQTL	ENSG00000101336_HCK.3374.49.2_COVID_C2_h	rs116883844	-0.969491	0.355601	-1.66646	-0.272525	0.00640404	Not assessed	Not assessed
4390	0.663034	0.188714	0.108597	0.0309003	0.00875516	15:73971586:C:G	ENSG00000198794_SCAMP5.13509.5.3_sun_pQTL	ENSG00000198794_SCAMP5.13509.5.3_COVID_C1_h	rs7182176	-0.214047	0.163026	-0.533572	0.105477	0.189194	Not assessed	Not assessed
7325	0.543876	0.249069	0.136019	0.0622815	0.00875467	12:2433934:G:A	ENSG00000197905_TEAD4.12516.13.3_sun_pQTL	ENSG00000197905_TEAD4.12516.13.3_COVID_C2_h	rs10774043	-0.0459882	0.149822	-0.339635	0.247659	0.758881	Not assessed	Not assessed
6812	0.513053	0.306134	0.107765	0.0642936	0.0087546	12:93096033:T:C	ENSG00000177889_UBE2N.3905.62.1_sun_pQTL	ENSG00000177889_UBE2N.3905.62.1_COVID_C2_h	rs11608359	0.42287	0.176484	0.0769679	0.768772	0.0165713	Not assessed	Not assessed
4415	0.65603	0.181508	0.120405	0.0333046	0.00875153	20:36448819:A:G	ENSG00000101347_SAMHD1.11303.7.3_sun_pQTL	ENSG00000101347_SAMHD1.11303.7.3_COVID_C2_h	rs150855608	2.65641	0.841215	1.00766	4.30516	0.00158953	Not assessed	Not assessed
5700	0.620283	0.197666	0.131428	0.0418734	0.0087494	12:23419623:C:T	ENSG00000139163_ETNK1.8328.9.3_sun_pQTL	ENSG00000139163_ETNK1.8328.9.3_COVID_C1_h	rs116986297	-3.43546	1.08741	-5.56675	-1.30417	0.00158147	Not assessed	Not assessed
6039	0.603069	0.215629	0.127114	0.0454411	0.00874792	7:84150940:CT:C	ENSG00000075213_SEMA3A.3222.11.2_sun_pQTL	ENSG00000075213_SEMA3A.3222.11.2_COVID_C2_h	rs368398431	-2.12875	0.699318	-3.49939	-0.758109	0.0023343	Not assessed	Not assessed
2646	0.738671	0.100555	0.133819	0.0182081	0.00874619	16:30761273:G:A	ENSG00000176723_ZNF843.8321.27.3_sun_pQTL	ENSG00000176723_ZNF843.8321.27.3_COVID_D1_h	rs143017067	3.40579	1.16634	1.11981	5.69177	0.00349951	Not assessed	Not assessed
4979	0.512337	0.345468	0.0797104	0.0537398	0.0087442	7:103209623:C:A	ENSG00000267368_UPK3BL.6633.43.3_sun_pQTL	ENSG00000267368_UPK3BL.6633.43.3_COVID_C1_h	rs549835787	-0.0724803	0.228314	-0.519967	0.375006	0.750895	Not assessed	Not assessed
5171	0.627467	0.206952	0.117946	0.0388924	0.0087424	11:64074579:C:T	ENSG00000126500_FLRT1.13739.3.3_sun_pQTL	ENSG00000126500_FLRT1.13739.3.3_COVID_C2_h	rs113295262	-2.44016	0.779977	-3.96889	-0.911437	0.00175697	Not assessed	Not assessed
2766	0.733026	0.108734	0.130195	0.019304	0.00873999	2:96249939:G:A	ENSG00000188886_ASTL.7993.23.3_sun_pQTL	ENSG00000188886_ASTL.7993.23.3_COVID_C2_h	rs78775537	1.49781	0.467208	0.582099	2.41352	0.00134653	Not assessed	Not assessed
4354	0.653384	0.185861	0.118357	0.033659	0.00873888	11:65360962:A:C	ENSG00000175573_C11orf68.8307.47.3_sun_pQTL	ENSG00000175573_C11orf68.8307.47.3_COVID_C2_h	rs611981	1.75614	0.473026	0.829025	2.68325	0.000205171	Not assessed	Not assessed
4396	0.673611	0.163547	0.124006	0.0300987	0.00873875	1:33161232:G:A	ENSG00000182866_LCK.4560.34.2_sun_pQTL	ENSG00000182866_LCK.4560.34.2_COVID_C2_h	rs79505176	1.23515	0.372796	0.504479	1.96581	0.000922372	Not assessed	Not assessed
6616	9.44922e-139	0.792233	2.37398e-139	0.199028	0.00873839	3:113907086:C:G	ENSG00000178075_GRAMD1C.8842.16.3_sun_pQTL	ENSG00000178075_GRAMD1C.8842.16.3_COVID_C2_h	rs61077924	-0.019495	0.0226589	-0.0639057	0.0249157	0.389587	Not assessed	Not assessed
7181	5.79509e-05	0.602904	3.73206e-05	0.388263	0.00873778	19:47871063:C:T	ENSG00000105398_SULT2A1.9829.91.3_sun_pQTL	ENSG00000105398_SULT2A1.9829.91.3_COVID_C1_h	rs112285002	0.17895	0.148758	-0.112611	0.470511	0.228992	Not assessed	Not assessed
4998	0.318685	0.484501	0.0746278	0.113449	0.00873706	2:26896379:T:G	ENSG00000115234_SNX17.12845.18.3_sun_pQTL	ENSG00000115234_SNX17.12845.18.3_COVID_C2_h	rs72804818	-2.49806	0.7313	-3.93139	-1.06474	0.000635666	Not assessed	Not assessed
4638	0.622042	0.222011	0.108497	0.0387148	0.00873496	6:239579:C:G	ENSG00000137265_IRF4.9857.38.3_sun_pQTL	ENSG00000137265_IRF4.9857.38.3_COVID_C2_h	rs36105636	-0.919584	0.262597	-1.43426	-0.404903	0.00046199	Not assessed	Not assessed
6363	0.506439	0.324475	0.0977402	0.0626133	0.00873241	15:81066111:G:C	ENSG00000117899_MESDC2.5594.87.3_sun_pQTL	ENSG00000117899_MESDC2.5594.87.3_COVID_C2_h	rs2683266	-0.113691	0.144196	-0.39631	0.168929	0.430437	Not assessed	Not assessed
2609	0.697125	0.0961183	0.174038	0.0239873	0.00873213	2:96553955:G:A	ENSG00000188886_ASTL.7993.23.3_sun_pQTL	ENSG00000188886_ASTL.7993.23.3_COVID_D1_h	rs55698638	-0.864196	0.510814	-1.86537	0.136981	0.0906838	Not assessed	Not assessed
5603	0.615572	0.212047	0.121729	0.0419233	0.00872839	16:3480552:G:A	ENSG00000131650_KREMEN2.3202.28.2_sun_pQTL	ENSG00000131650_KREMEN2.3202.28.2_COVID_C2_h	rs141993056	0.590056	0.274478	0.0520885	1.12802	0.0315761	Not assessed	Not assessed
5367	0.620149	0.189253	0.139353	0.0425184	0.00872564	12:122799927:T:TGCCACC	ENSG00000204671_IL31.10455.196.3_sun_pQTL	ENSG00000204671_IL31.10455.196.3_COVID_C2_h	rs199828059	-122.956	30.9861	-183.687	-62.2239	7.24522e-05	Not assessed	Not assessed
5439	0.608402	0.207686	0.13061	0.0445768	0.00872477	8:6884555:C:T	ENSG00000186572_DEFB107A.6399.52.3_sun_pQTL	ENSG00000186572_DEFB107A.6399.52.3_COVID_C1_h	rs79407481	-0.125468	0.183233	-0.484598	0.233662	0.493505	Not assessed	Not assessed
6012	0.552167	0.268149	0.115081	0.055878	0.00872476	11:75405915:G:A	ENSG00000175538_KCNE3.8067.21.3_sun_pQTL	ENSG00000175538_KCNE3.8067.21.3_COVID_C2_h	rs4348932	1.15812	0.352245	0.467735	1.84851	0.00100962	Not assessed	Not assessed
7469	6.41657e-14	0.75671	1.98909e-14	0.234566	0.00872394	11:82853252:T:G	ENSG00000137509_PRCP.5722.78.3_sun_pQTL	ENSG00000137509_PRCP.5722.78.3_COVID_C1_h	rs2229437	-0.0341842	0.0710344	-0.173409	0.105041	0.63035	Not assessed	Not assessed
5759	0.614923	0.191122	0.141318	0.0439138	0.0087231	12:48628632:C:T	ENSG00000167548_MLL2.13623.4.3_sun_pQTL	ENSG00000167548_MLL2.13623.4.3_COVID_C1_h	rs141670068	1.608	0.548215	0.533519	2.68248	0.00335535	Not assessed	Not assessed
6280	0.578419	0.237263	0.124526	0.0510708	0.00872113	8:81972025:C:T	ENSG00000164687_FABP5.4985.11.1_sun_pQTL	ENSG00000164687_FABP5.4985.11.1_COVID_C2_h	rs146954677	-4.87565	1.45326	-7.72398	-2.02731	0.000793729	Not assessed	Not assessed
8120	1.04068e-06	0.779704	2.82402e-07	0.211574	0.00872048	6:153012415:T:C	ENSG00000112031_MTRF1L.11134.30.3_sun_pQTL	ENSG00000112031_MTRF1L.11134.30.3_COVID_C2_h	rs503366	-0.0577064	0.075908	-0.206483	0.0910705	0.447126	Not assessed	Not assessed
4240	0.630651	0.220384	0.103934	0.0363114	0.00871941	7:141419282:T:C	ENSG00000165076_PRSS37.5653.23.3_sun_pQTL	ENSG00000165076_PRSS37.5653.23.3_COVID_C2_h	rs76169611	2.84985	0.776193	1.32854	4.37116	0.000241063	Not assessed	Not assessed
6596	2.81727e-05	0.743351	9.39542e-06	0.247894	0.00871683	9:71642751:A:G	ENSG00000135048_TMEM2.8992.1.3_sun_pQTL	ENSG00000135048_TMEM2.8992.1.3_COVID_C1_h	rs10746881	0.222518	0.110085	0.00675531	0.438281	0.0432458	Not assessed	Not assessed
5690	8.19097e-49	0.599419	5.3549e-49	0.391865	0.00871622	6:42959801:A:AGAGT	ENSG00000124713_GNMT.14006.36.3_sun_pQTL	ENSG00000124713_GNMT.14006.36.3_COVID_B2_h	rs56060751	-0.0254333	0.0694108	-0.161476	0.110609	0.714054	Not assessed	Not assessed
6524	0.585984	0.237036	0.11981	0.0484555	0.00871458	12:93845997:G:A	ENSG00000102189_EEA1.14043.12.3_sun_pQTL	ENSG00000102189_EEA1.14043.12.3_COVID_C2_h	rs75585691	-0.143	0.155317	-0.447416	0.161417	0.357211	Not assessed	Not assessed
6189	3.69894e-118	0.771355	1.0547e-118	0.219932	0.00871309	20:45508536:A:G	ENSG00000101446_SPINT3.7926.13.3_sun_pQTL	ENSG00000101446_SPINT3.7926.13.3_COVID_B2_h	rs13042504	0.0193171	0.0381875	-0.0555291	0.0941633	0.612963	Not assessed	Not assessed
5847	0.593311	0.238935	0.113391	0.0456555	0.0087076	3:159279667:C:A	ENSG00000168811_IL12A.IL12B.10367.62.3_sun_pQTL	ENSG00000168811_IL12A.IL12B.10367.62.3_COVID_C2_h	rs114825844	0.0762078	0.159454	-0.236316	0.388732	0.6327	Not assessed	Not assessed
7829	0.0613238	0.412115	0.0670786	0.45078	0.0087031	1:160108359:G:A	ENSG00000162706_CADM3.3630.27.4_sun_pQTL	ENSG00000162706_CADM3.3630.27.4_COVID_C1_h	rs4656878	10.0834	2.18425	5.80234	14.3645	3.90447e-06	Not assessed	Not assessed
7604	0.557352	0.189462	0.182467	0.0620175	0.00870192	11:48410971:G:A	ENSG00000086205_FOLH1.3218.8.2_sun_pQTL	ENSG00000086205_FOLH1.3218.8.2_COVID_C2_h	rs185239288	0.48283	0.230594	0.0308742	0.934785	0.036273	Not assessed	Not assessed
2759	0.686263	0.0843462	0.196542	0.0241476	0.00870112	16:31764334:T:G	ENSG00000150281_CTF1.2889.37.2_sun_pQTL	ENSG00000150281_CTF1.2889.37.2_COVID_A1_h	rs146793376	-0.629963	1.51463	-3.59858	2.33865	0.677469	Not assessed	Not assessed
3267	0.653459	0.191528	0.113157	0.0331576	0.00869894	7:142302154:G:A	ENSG00000106144_CASP2.4904.7.1_sun_pQTL	ENSG00000106144_CASP2.4904.7.1_COVID_A2_h	rs117398904	-8.36613	2.37229	-13.0157	-3.71653	0.000420921	Not assessed	Not assessed
7372	1.94317e-46	0.599695	1.26894e-46	0.391606	0.00869815	2:182838608:G:A	ENSG00000162998_FRZB.13740.51.3_sun_pQTL	ENSG00000162998_FRZB.13740.51.3_COVID_C2_h	rs288326	0.0304386	0.036679	-0.0414511	0.102328	0.406617	Not assessed	Not assessed
7703	5.92165e-12	0.592378	3.98791e-12	0.398926	0.00869594	7:23251368:G:A	ENSG00000136235_GPNMB.8240.207.3_sun_pQTL	ENSG00000136235_GPNMB.8240.207.3_COVID_D1_h	rs10262243	0.0161722	0.129401	-0.237448	0.269793	0.900541	Not assessed	Not assessed
5974	0	0.77807	0	0.213235	0.00869488	1:203181771:C:G	ENSG00000133048_CHI3L1.11104.13.3_sun_pQTL	ENSG00000133048_CHI3L1.11104.13.3_COVID_C1_h	rs35405821	-0.01195	0.0171343	-0.0455325	0.0216325	0.48553	Not assessed	Not assessed
7923	0.0165208	0.702458	0.00625775	0.266069	0.0086948	19:50848824:A:G	ENSG00000142515_KLK3.8468.19.3_sun_pQTL	ENSG00000142515_KLK3.8468.19.3_COVID_C1_h	rs266869	-0.320211	0.135922	-0.586612	-0.053809	0.0184806	Not assessed	Not assessed
7353	0	0.670228	0	0.321077	0.0086946	2:160028931:T:C	ENSG00000153246_PLA2R1.10916.44.3_sun_pQTL	ENSG00000153246_PLA2R1.10916.44.3_COVID_D1_h	rs3749117	-0.000100737	0.0290057	-0.0569508	0.0567493	0.997229	Not assessed	Not assessed
6729	0.574908	0.238409	0.125823	0.052169	0.00869086	15:89920491:A:T	ENSG00000196391_ZNF774.12760.34.3_sun_pQTL	ENSG00000196391_ZNF774.12760.34.3_COVID_C2_h	rs1256830	-0.428995	0.179617	-0.781037	-0.0769525	0.0169224	Not assessed	Not assessed
5981	0.0325244	0.725741	0.00999643	0.223049	0.00868949	2:185988630:GC:G	ENSG00000144369_FAM171B.8786.6.3_sun_pQTL	ENSG00000144369_FAM171B.8786.6.3_COVID_C2_h	rs143699932	-0.0858471	0.148298	-0.376507	0.204812	0.56267	Not assessed	Not assessed
6204	7.12095e-14	0.509181	6.74278e-14	0.482132	0.00868715	7:137331551:C:A	ENSG00000105894_PTN.3045.72.2_sun_pQTL	ENSG00000105894_PTN.3045.72.2_COVID_A2_h	rs1431093	-0.0587432	0.126202	-0.306095	0.188609	0.641596	Not assessed	Not assessed
7362	0.516175	0.298545	0.111888	0.064705	0.00868654	12:52621301:G:T	ENSG00000123358_NR4A1.8089.173.3_sun_pQTL	ENSG00000123358_NR4A1.8089.173.3_COVID_C2_h	rs11170204	-1.1837	0.446173	-2.05818	-0.309216	0.00797788	Not assessed	Not assessed
7474	0.560864	0.238553	0.13464	0.0572579	0.00868497	2:79192442:T:C	ENSG00000172016_REG3A.9277.16.3_sun_pQTL	ENSG00000172016_REG3A.9277.16.3_COVID_C2_h	rs139494353	-2.65464	0.896529	-4.41181	-0.897475	0.00306623	Not assessed	Not assessed
6342	2.31864e-109	0.745333	7.65259e-110	0.245985	0.00868178	2:151280667:C:T	ENSG00000123610_TNFAIP6.5036.50.1_sun_pQTL	ENSG00000123610_TNFAIP6.5036.50.1_COVID_B2_h	rs289828	-0.0154129	0.0396277	-0.0930817	0.062256	0.697319	Not assessed	Not assessed
3258	0.693931	0.140451	0.130527	0.0264098	0.00868142	19:58349446:G:T	ENSG00000099326_MZF1.14662.6.3_sun_pQTL	ENSG00000099326_MZF1.14662.6.3_COVID_B2_h	rs12980208	-2.07247	0.603517	-3.25534	-0.889594	0.000594786	Not assessed	Not assessed
4690	0.65952	0.184529	0.115081	0.03219	0.00868108	1:150002738:T:G	ENSG00000143412_ANXA9.13588.11.3_sun_pQTL	ENSG00000143412_ANXA9.13588.11.3_COVID_C1_h	rs71622675	3.35756	1.02254	1.35341	5.3617	0.00102514	Not assessed	Not assessed
3961	0.641823	0.223209	0.093708	0.0325804	0.00867979	3:50883026:C:A	ENSG00000114738_MAPKAPK3.3822.54.2_sun_pQTL	ENSG00000114738_MAPKAPK3.3822.54.2_COVID_C2_h	rs182355396	-2.12777	0.584225	-3.27283	-0.982709	0.000270488	Not assessed	Not assessed
6346	1.27812e-05	0.793868	3.1789e-06	0.19744	0.00867615	17:51135505:A:G	ENSG00000243678_NME2.4249.64.2_sun_pQTL	ENSG00000243678_NME2.4249.64.2_COVID_C2_h	rs6504695	0.0239512	0.082766	-0.138267	0.186169	0.772287	Not assessed	Not assessed
8761	9.17092e-32	0.739162	3.12875e-32	0.252163	0.00867454	4:57076157:T:C	ENSG00000163453_IGFBP7.3320.49.2_sun_pQTL	ENSG00000163453_IGFBP7.3320.49.2_COVID_C1_h	rs1718849	-0.0231285	0.0505654	-0.122235	0.0759778	0.647385	Not assessed	Not assessed
7477	3.84247e-71	0.749101	1.24253e-71	0.242227	0.00867273	5:103082900:A:G	ENSG00000145730_PAM.5620.13.3_sun_pQTL	ENSG00000145730_PAM.5620.13.3_COVID_B2_h	rs257309	0.00949829	0.0464151	-0.0814736	0.10047	0.837855	Not assessed	Not assessed
6969	0.59556	0.231718	0.118106	0.0459436	0.00867233	3:110726448:AT:A	ENSG00000153283_CD96.9735.44.3_sun_pQTL	ENSG00000153283_CD96.9735.44.3_COVID_C2_h	rs139281423	-0.450162	0.16567	-0.774869	-0.125455	0.0065832	Not assessed	Not assessed
6350	4.2311e-07	0.710006	1.67653e-07	0.281324	0.00866995	7:80945788:C:G	ENSG00000075223_SEMA3C.6448.36.3_sun_pQTL	ENSG00000075223_SEMA3C.6448.36.3_COVID_B2_h	rs2015768	0.0205793	0.13879	-0.251444	0.292603	0.882124	Not assessed	Not assessed
6192	5.49854e-245	0.653416	2.84367e-245	0.337917	0.0086669	22:30616769:T:C	ENSG00000185339_TCN2.5584.21.3_sun_pQTL	ENSG00000185339_TCN2.5584.21.3_COVID_D1_h	rs4820885	0.00611494	0.0363737	-0.0651761	0.077406	0.866493	Not assessed	Not assessed
6171	0.60168	0.202142	0.140363	0.0471482	0.00866561	2:112076587:A:C	ENSG00000125538_IL1B.3037.62.1_sun_pQTL	ENSG00000125538_IL1B.3037.62.1_COVID_C1_h	rs62157837	1.06277	0.344987	0.386609	1.73893	0.00206576	Not assessed	Not assessed
5214	0.480803	0.358216	0.0872919	0.065027	0.00866297	12:48868610:T:G	ENSG00000186897_C1QL4.7132.55.3_sun_pQTL	ENSG00000186897_C1QL4.7132.55.3_COVID_C2_h	rs2446971	-0.138816	0.137993	-0.409278	0.131645	0.314432	Not assessed	Not assessed
7226	1.14367e-06	0.697985	4.80679e-07	0.293351	0.00866255	3:116387976:T:C	ENSG00000185565_LSAMP.2999.6.2_sun_pQTL	ENSG00000185565_LSAMP.2999.6.2_COVID_C1_h	rs2116308	0.0762844	0.096315	-0.11249	0.265058	0.428343	Not assessed	Not assessed
4288	0.674861	0.164966	0.121759	0.0297547	0.00865954	17:62677093:G:C	ENSG00000198909_MAP3K3.12990.39.3_sun_pQTL	ENSG00000198909_MAP3K3.12990.39.3_COVID_C1_h	rs142282204	2.60062	0.864365	0.906492	4.29474	0.00262366	Not assessed	Not assessed
7991	5.5069e-24	0.775437	1.53341e-24	0.215914	0.0086484	2:233757337:A:G	ENSG00000167165_UGT1A6.7891.45.3_sun_pQTL	ENSG00000167165_UGT1A6.7891.45.3_COVID_C2_h	rs1976391	-0.0287879	0.0529963	-0.132659	0.0750831	0.586989	Not assessed	Not assessed
5176	0.603829	0.220099	0.122709	0.0447195	0.00864339	2:74615636:G:T	ENSG00000114978_MOB1A.12426.19.3_sun_pQTL	ENSG00000114978_MOB1A.12426.19.3_COVID_C2_h	rs3025977	1.71612	0.544671	0.648583	2.78365	0.00162855	Not assessed	Not assessed
3116	0.712413	0.119096	0.136967	0.0228885	0.00863504	16:28916634:T:C	ENSG00000213658_LAT.10551.7.3_sun_pQTL	ENSG00000213658_LAT.10551.7.3_COVID_A2_h	rs186154698	-4.33665	1.20777	-6.70383	-1.96947	0.000329876	Not assessed	Not assessed
7588	0.572802	0.212773	0.150057	0.0557318	0.00863502	3:112308988:G:T	ENSG00000114529_TTMP.7963.36.3_sun_pQTL	ENSG00000114529_TTMP.7963.36.3_COVID_C2_h	rs1879514	-3.89819	0.99345	-5.84531	-1.95106	8.71314e-05	Not assessed	Not assessed
5304	0.621942	0.215305	0.114493	0.0396265	0.0086341	2:757507:C:T	ENSG00000189292_FAM150B.6284.7.3_sun_pQTL	ENSG00000189292_FAM150B.6284.7.3_COVID_C2_h	rs77267681	-0.86816	0.295	-1.44635	-0.28997	0.00325138	Not assessed	Not assessed
6641	0.582108	0.228142	0.130125	0.0509905	0.00863397	4:88248447:G:A	ENSG00000029559_IBSP.14023.84.3_sun_pQTL	ENSG00000029559_IBSP.14023.84.3_COVID_C2_h	rs144352520	-1.38964	0.43519	-2.2426	-0.536682	0.00140718	Not assessed	Not assessed
4181	0.677954	0.147257	0.136514	0.0296432	0.00863222	17:42932593:A:C	ENSG00000131467_PSME3.5204.13.3_sun_pQTL	ENSG00000131467_PSME3.5204.13.3_COVID_C2_h	rs692609	-10.7391	2.82105	-16.2682	-5.2099	0.0001408	Not assessed	Not assessed
3347	0.701111	0.12583	0.139418	0.0250131	0.00862757	20:31655175:G:A	ENSG00000171552_BCL2L1.4423.77.2_sun_pQTL	ENSG00000171552_BCL2L1.4423.77.2_COVID_A2_h	rs113542638	-0.917521	0.459669	-1.81846	-0.0165851	0.0459291	Not assessed	Not assessed
7912	1.5983e-39	0.75034	5.13449e-40	0.241036	0.00862476	7:49772968:C:A	ENSG00000188730_VWC2.11121.56.3_sun_pQTL	ENSG00000188730_VWC2.11121.56.3_COVID_C2_h	rs79259707	0.0185385	0.0424676	-0.0646965	0.101774	0.662451	Not assessed	Not assessed
7558	0.587861	0.21223	0.140555	0.0507347	0.00861972	15:79404040:G:A	ENSG00000169330_KIAA1024.9075.121.3_sun_pQTL	ENSG00000169330_KIAA1024.9075.121.3_COVID_C1_h	rs1818316	-1.61923	0.488935	-2.57753	-0.660936	0.00092714	Not assessed	Not assessed
7801	7.25957e-06	0.777646	1.99528e-06	0.213726	0.00861913	12:47735896:A:G	ENSG00000111405_ENDOU.5656.53.3_sun_pQTL	ENSG00000111405_ENDOU.5656.53.3_COVID_C2_h	rs11168214	-0.088269	0.0788876	-0.242886	0.0663479	0.263174	Not assessed	Not assessed
6482	1.47692e-107	0.604145	9.46686e-108	0.38724	0.00861576	22:50289363:T:C	ENSG00000196576_PLXNB2.9216.100.3_sun_pQTL	ENSG00000196576_PLXNB2.9216.100.3_COVID_A2_h	rs28573806	0.00544967	0.0537159	-0.0998316	0.110731	0.91919	Not assessed	Not assessed
4043	0.679781	0.152793	0.129673	0.0291377	0.0086155	3:49304033:G:A	ENSG00000012171_SEMA3B.5667.3.3_sun_pQTL	ENSG00000012171_SEMA3B.5667.3.3_COVID_C1_h	rs114852929	-9.52557	2.7353	-14.8867	-4.16447	0.000496842	Not assessed	Not assessed
16470	0.0812787	0.530771	0.0503762	0.328961	0.00861323	6:32778637:A:G	ENSG00000223865_HLA.DPB1.8755.202.3_sun_pQTL	ENSG00000223865_HLA.DPB1.8755.202.3_COVID_C2_h	rs9276653	0.308714	0.205547	-0.0941504	0.711578	0.133119	Not assessed	Not assessed
7693	1.2515e-113	0.708645	4.99353e-114	0.282744	0.00861069	14:24632954:C:T	ENSG00000100453_GZMB.4133.54.2_sun_pQTL	ENSG00000100453_GZMB.4133.54.2_COVID_C1_h	rs8192917	0.0150209	0.0264459	-0.036812	0.0668539	0.570043	Not assessed	Not assessed
4264	0.684169	0.156429	0.12274	0.0280546	0.0086076	17:65136765:T:C	ENSG00000261371_PECAM1.2695.25.1_sun_pQTL	ENSG00000261371_PECAM1.2695.25.1_COVID_C1_h	rs116987560	1.12731	0.35626	0.429057	1.82557	0.00155456	Not assessed	Not assessed
3805	0.672662	0.150005	0.137969	0.0307587	0.00860586	5:139967828:G:A	ENSG00000146005_PSD2.9118.7.3_sun_pQTL	ENSG00000146005_PSD2.9118.7.3_COVID_B2_h	rs145507161	1.4002	0.60373	0.216909	2.58349	0.0203817	Not assessed	Not assessed
4963	0.641355	0.203915	0.11088	0.0352451	0.00860477	2:241334190:AAG:A	ENSG00000188389_PDCD1.9227.15.3_sun_pQTL	ENSG00000188389_PDCD1.9227.15.3_COVID_C1_h	rs534387952	1.42839	0.478032	0.491468	2.36532	0.00280745	Not assessed	Not assessed
4465	0.660091	0.180828	0.118125	0.0323512	0.00860472	1:32479048:A:G	ENSG00000160055_TMEM234.8107.12.3_sun_pQTL	ENSG00000160055_TMEM234.8107.12.3_COVID_C2_h	rs78551643	-0.876763	0.299588	-1.46395	-0.289581	0.00342732	Not assessed	Not assessed
2071	0.775389	0.116119	0.0868884	0.0130034	0.00860044	8:144286812:C:T	ENSG00000182307_C8orf33.9613.16.3_sun_pQTL	ENSG00000182307_C8orf33.9613.16.3_COVID_A2_h	rs4977201	1.19626	0.529171	0.159107	2.23342	0.0237818	Not assessed	Not assessed
4866	0.635211	0.206769	0.112733	0.0366872	0.00860035	15:73446270:G:A	ENSG00000159322_ADPGK.6221.1.3_sun_pQTL	ENSG00000159322_ADPGK.6221.1.3_COVID_C2_h	rs74450801	1.85029	0.63662	0.602538	3.09804	0.0036558	Not assessed	Not assessed
3281	0.610457	0.178727	0.156428	0.0457897	0.00859871	7:143224141:C:T	ENSG00000106144_CASP2.4904.7.1_sun_pQTL	ENSG00000106144_CASP2.4904.7.1_COVID_B2_h	rs534126	15.4597	3.94851	7.72077	23.1986	9.02814e-05	Not assessed	Not assessed
4416	0.0257349	0.707312	0.00907035	0.249285	0.00859699	1:206913708:A:G	ENSG00000162894_FAIM3.6574.11.3_sun_pQTL	ENSG00000162894_FAIM3.6574.11.3_COVID_C2_h	rs72758947	-0.00756874	0.110367	-0.223883	0.208746	0.945325	Not assessed	Not assessed
5769	9.00168e-71	0.649606	4.73646e-71	0.341798	0.00859586	1:207268263:G:A	ENSG00000196352_CD55.5069.9.3_sun_pQTL	ENSG00000196352_CD55.5069.9.3_COVID_C1_h	rs11582249	-0.0216872	0.0374855	-0.0951575	0.0517831	0.562893	Not assessed	Not assessed
3460	0.668002	0.191632	0.102404	0.0293683	0.0085939	15:44000610:C:T	ENSG00000167004_PDIA3.7832.181.3_sun_pQTL	ENSG00000167004_PDIA3.7832.181.3_COVID_C2_h	rs113807805	-10.4475	3.12754	-16.5774	-4.31767	0.000836286	Not assessed	Not assessed
5987	0.618795	0.205246	0.125686	0.0416798	0.00859358	14:26112770:A:C	ENSG00000139910_NOVA1.12557.18.3_sun_pQTL	ENSG00000139910_NOVA1.12557.18.3_COVID_C2_h	rs191761234	11.9616	2.90349	6.2709	17.6524	3.79294e-05	Not assessed	Not assessed
7263	3.18378e-39	0.743298	1.06277e-39	0.24811	0.00859135	2:224015781:T:C	ENSG00000135919_SERPINE2.3217.74.2_sun_pQTL	ENSG00000135919_SERPINE2.3217.74.2_COVID_C1_h	rs68066031	0.0174853	0.0513354	-0.0831301	0.118101	0.733397	Not assessed	Not assessed
3169	0.719306	0.125418	0.124915	0.0217715	0.00859017	3:49093673:C:G	ENSG00000178035_IMPDH2.5250.53.3_sun_pQTL	ENSG00000178035_IMPDH2.5250.53.3_COVID_D1_h	rs548723542	0.025768	0.66243	-1.27257	1.32411	0.968971	Not assessed	Not assessed
6389	6.15276e-06	0.750749	1.97234e-06	0.240654	0.0085889	20:41212451:C:T	ENSG00000124181_PLCG1.4563.61.2_sun_pQTL	ENSG00000124181_PLCG1.4563.61.2_COVID_B2_h	rs2866372	0.0510206	0.141755	-0.226813	0.328854	0.718905	Not assessed	Not assessed
7131	2.55394e-63	0.436349	3.24883e-63	0.555065	0.0085862	17:34321859:CA:C	ENSG00000108688_CCL7.4886.3.1_sun_pQTL	ENSG00000108688_CCL7.4886.3.1_COVID_C1_h	rs11342894	0.0538259	0.0433322	-0.0311036	0.138756	0.214174	Not assessed	Not assessed
6708	2.68229e-56	0.411621	3.77825e-56	0.579797	0.00858266	1:22617716:G:A	ENSG00000159189_C1QC.14100.63.3_sun_pQTL	ENSG00000159189_C1QC.14100.63.3_COVID_C1_h	rs78865058	0.00739074	0.0388628	-0.0687789	0.0835603	0.849172	Not assessed	Not assessed
8343	2.95813e-36	0.698822	1.2386e-36	0.292596	0.00858259	19:7716791:T:TTCTGGGGGC	ENSG00000090659_CD209.3029.52.2_sun_pQTL	ENSG00000090659_CD209.3029.52.2_COVID_C2_h	rs145827860	0.0198108	0.0559172	-0.0897849	0.129407	0.723123	Not assessed	Not assessed
2790	0.705049	0.12884	0.133199	0.0243321	0.00857989	16:31414641:AG:A	ENSG00000169900_PYDC1.12835.101.3_sun_pQTL	ENSG00000169900_PYDC1.12835.101.3_COVID_D1_h	rs201022503	-2.13936	0.835809	-3.77751	-0.501202	0.0104785	Not assessed	Not assessed
7854	1.91966e-304	0.737989	6.59257e-305	0.253435	0.00857613	1:157589332:C:T	ENSG00000163518_FCRL4.8973.23.3_sun_pQTL	ENSG00000163518_FCRL4.8973.23.3_COVID_C1_h	rs11582663	-0.00336199	0.020376	-0.0432983	0.0365743	0.868946	Not assessed	Not assessed
2879	0.72463	0.118805	0.127152	0.0208384	0.0085746	17:37472060:C:T	ENSG00000278505_C17orf78.6571.75.3_sun_pQTL	ENSG00000278505_C17orf78.6571.75.3_COVID_D1_h	rs17623349	-0.937225	0.483656	-1.88517	0.0107244	0.0526488	Not assessed	Not assessed
8637	0	0.667208	0	0.32422	0.00857149	16:1244024:A:G	ENSG00000197253_TPSB2.3403.1.2_sun_pQTL	ENSG00000197253_TPSB2.3403.1.2_COVID_B2_h	rs2745084	-0.00453883	0.0248911	-0.0533245	0.0442468	0.85531	Not assessed	Not assessed
6475	1.48759e-126	0.775108	4.15181e-127	0.216321	0.00857126	17:50830473:T:C	ENSG00000173714_WFIKKN2.3235.50.2_sun_pQTL	ENSG00000173714_WFIKKN2.3235.50.2_COVID_C1_h	rs11079936	-0.021399	0.0273893	-0.0750809	0.032283	0.434632	Not assessed	Not assessed
5983	0	0.750116	0	0.241314	0.00857029	1:203215638:T:C	ENSG00000133063_CHIT1.3600.2.3_sun_pQTL	ENSG00000133063_CHIT1.3600.2.3_COVID_C1_h	rs872583	0.00942633	0.0183528	-0.0265444	0.0453971	0.607518	Not assessed	Not assessed
3817	0.691944	0.141116	0.131551	0.02682	0.00856952	2:97724657:A:G	ENSG00000115085_ZAP70.4475.60.3_sun_pQTL	ENSG00000115085_ZAP70.4475.60.3_COVID_C1_h	rs13006704	1.72851	0.549452	0.651609	2.80542	0.00165582	Not assessed	Not assessed
7119	0	0.791957	0	0.199474	0.00856809	3:10015117:G:GAAAC	ENSG00000163703_CRELD1.7628.40.3_sun_pQTL	ENSG00000163703_CRELD1.7628.40.3_COVID_C1_h	rs112393284	0.00380469	0.0195856	-0.0345823	0.0421917	0.845972	Not assessed	Not assessed
7611	1.86563e-07	0.644981	1.00216e-07	0.346457	0.00856181	3:112914381:A:G	ENSG00000163606_CD200R1.5103.30.3_sun_pQTL	ENSG00000163606_CD200R1.5103.30.3_COVID_B2_h	rs4611788	0.221661	0.226858	-0.222973	0.666295	0.328525	Not assessed	Not assessed
7531	0.384807	0.404082	0.0988043	0.103745	0.00856143	14:21638113:A:T	ENSG00000181552_EDDM3B.7782.34.3_sun_pQTL	ENSG00000181552_EDDM3B.7782.34.3_COVID_C2_h	rs61974099	0.0053534	0.135098	-0.259433	0.27014	0.968391	Not assessed	Not assessed
5600	0.646326	0.185615	0.123919	0.0355792	0.00856009	8:48182664:T:A	ENSG00000019549_SNAI2.10014.31.3_sun_pQTL	ENSG00000019549_SNAI2.10014.31.3_COVID_C2_h	rs187044863	-1.62318	0.521455	-2.64521	-0.601147	0.00185329	Not assessed	Not assessed
4019	0.000865119	0.326944	0.00175141	0.66188	0.00855992	1:155728854:T:A	ENSG00000132718_SYT11.7089.42.3_sun_pQTL	ENSG00000132718_SYT11.7089.42.3_COVID_C2_h	rs7546258	0.469904	0.149203	0.177472	0.762337	0.00163592	Not assessed	Not assessed
3184	0.703532	0.104284	0.159928	0.0236974	0.00855821	4:52637242:T:C	ENSG00000163069_SGCB.7034.4.3_sun_pQTL	ENSG00000163069_SGCB.7034.4.3_COVID_A2_h	rs75021976	2.00059	0.824511	0.38458	3.6166	0.0152496	Not assessed	Not assessed
6900	8.54092e-16	0.763243	2.55374e-16	0.228201	0.0085564	4:152779978:C:T	ENSG00000164144_ARFIP1.13488.3.3_sun_pQTL	ENSG00000164144_ARFIP1.13488.3.3_COVID_C1_h	rs4619875	-0.051	0.0669414	-0.182203	0.0802028	0.446144	Not assessed	Not assessed
7461	2.4338e-08	0.609684	1.52399e-08	0.381761	0.00855432	8:41309972:T:C	ENSG00000104332_SFRP1.3221.54.1_sun_pQTL	ENSG00000104332_SFRP1.3221.54.1_COVID_B2_h	rs72643820	0.0516412	0.135182	-0.213311	0.316593	0.702453	Not assessed	Not assessed
2664	0.729522	0.0996296	0.142802	0.0194937	0.00855227	2:96820724:T:C	ENSG00000188886_ASTL.7993.23.3_sun_pQTL	ENSG00000188886_ASTL.7993.23.3_COVID_B1_h	rs17635425	2.04013	0.830987	0.411426	3.66884	0.0140857	Not assessed	Not assessed
2739	0.745548	0.136157	0.0928054	0.0169402	0.0085497	16:31853617:T:C	ENSG00000140691_ARMC5.8785.1.3_sun_pQTL	ENSG00000140691_ARMC5.8785.1.3_COVID_C1_h	rs6565290	-1.2436	0.440725	-2.10741	-0.379796	0.00477673	Not assessed	Not assessed
3367	0.708265	0.146296	0.113463	0.0234277	0.00854859	12:112796081:TCA:T	ENSG00000089022_MAPKAPK5.3821.28.1_sun_pQTL	ENSG00000089022_MAPKAPK5.3821.28.1_COVID_C2_h	rs148403361	-0.23555	0.197195	-0.622046	0.150945	0.232281	Not assessed	Not assessed
7646	0.581232	0.224566	0.133921	0.0517333	0.00854815	4:16516008:C:T	ENSG00000118564_FBXL5.12846.3.3_sun_pQTL	ENSG00000118564_FBXL5.12846.3.3_COVID_C2_h	rs181072550	8.28901	2.69	3.01671	13.5613	0.00206017	Not assessed	Not assessed
4366	0.654562	0.186915	0.116669	0.033307	0.00854701	11:64983845:A:G	ENSG00000175573_C11orf68.8307.47.3_sun_pQTL	ENSG00000175573_C11orf68.8307.47.3_COVID_C1_h	rs183522640	0.784815	0.332593	0.132945	1.43668	0.0182903	Not assessed	Not assessed
4271	0.664841	0.165841	0.128682	0.0320903	0.00854686	17:42932593:A:C	ENSG00000188554_NBR1.7696.3.3_sun_pQTL	ENSG00000188554_NBR1.7696.3.3_COVID_C2_h	rs692609	-15.0347	3.94947	-22.7755	-7.29385	0.0001408	Not assessed	Not assessed
2740	0.756108	0.125587	0.0941368	0.0156273	0.00854111	16:31537747:T:C	ENSG00000140691_ARMC5.8816.44.3_sun_pQTL	ENSG00000140691_ARMC5.8816.44.3_COVID_C1_h	rs4627374	0.766643	0.270954	0.235583	1.2977	0.00466325	Not assessed	Not assessed
7015	0.542579	0.283949	0.108276	0.0566557	0.00854054	1:226915113:C:T	ENSG00000143776_CDC42BPA.12706.2.3_sun_pQTL	ENSG00000143776_CDC42BPA.12706.2.3_COVID_C2_h	rs115907758	0.147594	0.215203	-0.274196	0.569384	0.492815	Not assessed	Not assessed
7149	7.50645e-246	0.792226	1.88791e-246	0.19924	0.00853372	7:83405046:G:C	ENSG00000170381_SEMA3E.5363.51.3_sun_pQTL	ENSG00000170381_SEMA3E.5363.51.3_COVID_C2_h	rs3757607	0.00790941	0.0179864	-0.0273433	0.0431622	0.660123	Not assessed	Not assessed
5040	0.604914	0.236553	0.10784	0.0421626	0.00852987	19:58394832:G:T	ENSG00000181894_ZNF329.12803.9.3_sun_pQTL	ENSG00000181894_ZNF329.12803.9.3_COVID_C2_h	rs116873369	-10.0863	2.99303	-15.9525	-4.22005	0.000751892	Not assessed	Not assessed
6512	6.4169e-06	0.782984	1.70867e-06	0.208481	0.00852647	20:41212451:C:T	ENSG00000124181_PLCG1.4563.61.2_sun_pQTL	ENSG00000124181_PLCG1.4563.61.2_COVID_C2_h	rs2866372	-0.0819859	0.0885925	-0.255624	0.0916523	0.354744	Not assessed	Not assessed
4983	0.656031	0.19331	0.109794	0.0323439	0.00852127	8:38493609:T:C	ENSG00000168615_ADAM9.3795.6.2_sun_pQTL	ENSG00000168615_ADAM9.3795.6.2_COVID_C2_h	rs117187798	1.35133	0.408465	0.550759	2.15191	0.000938553	Not assessed	Not assessed
7635	1.43414e-13	0.738476	4.91359e-14	0.253004	0.00851989	5:98456016:C:T	ENSG00000174136_RGMB.3331.8.1_sun_pQTL	ENSG00000174136_RGMB.3331.8.1_COVID_C1_h	rs6870628	0.0761794	0.074582	-0.0699986	0.222357	0.307057	Not assessed	Not assessed
8514	3.99169e-05	0.730029	1.42935e-05	0.261402	0.00851472	3:60956759:A:T	ENSG00000189283_FHIT.9826.135.3_sun_pQTL	ENSG00000189283_FHIT.9826.135.3_COVID_C1_h	rs34894181	-0.047348	0.102578	-0.248396	0.1537	0.644381	Not assessed	Not assessed
4815	0.65506	0.178308	0.124294	0.0338243	0.0085144	11:64185649:G:T	ENSG00000110011_DNAJC4.8016.19.3_sun_pQTL	ENSG00000110011_DNAJC4.8016.19.3_COVID_C1_h	rs3751122	1.1112	0.341699	0.441483	1.78092	0.00114601	Not assessed	Not assessed
7687	0	0.796041	0	0.195456	0.00850253	20:1915243:G:C	ENSG00000198053_SIRPA.5430.66.3_sun_pQTL	ENSG00000198053_SIRPA.5430.66.3_COVID_C2_h	rs1057114	0.0101641	0.0131014	-0.0155142	0.0358423	0.437868	Not assessed	Not assessed
4383	0.679823	0.172441	0.11107	0.0281649	0.00850109	15:75941350:G:A	ENSG00000138621_PPCDC.13996.16.3_sun_pQTL	ENSG00000138621_PPCDC.13996.16.3_COVID_C1_h	rs184754997	-1.24637	0.39746	-2.02538	-0.467362	0.00171366	Not assessed	Not assessed
5053	0.64467	0.15985	0.149836	0.0371442	0.0085007	1:153804941:C:T	ENSG00000143553_SNAPIN.6975.52.3_sun_pQTL	ENSG00000143553_SNAPIN.6975.52.3_COVID_B2_h	rs140856708	1.95442	0.623124	0.733115	3.17571	0.00170989	Not assessed	Not assessed
5169	0.664707	0.184441	0.111439	0.0309132	0.00850017	1:153571973:A:G	ENSG00000189171_S100A13.7223.60.3_sun_pQTL	ENSG00000189171_S100A13.7223.60.3_COVID_C2_h	rs143640806	-0.418098	0.176241	-0.763525	-0.0726706	0.0176778	Not assessed	Not assessed
5129	0.646902	0.193223	0.116567	0.0348087	0.00849989	2:112435875:T:C	ENSG00000153214_TMEM87B.13485.20.3_sun_pQTL	ENSG00000153214_TMEM87B.13485.20.3_COVID_C1_h	rs146773030	-0.617525	0.301899	-1.20924	-0.0258138	0.0408087	Not assessed	Not assessed
7027	0	0.617209	0	0.374293	0.00849814	12:9984958:A:C	ENSG00000172322_CLEC12A.11187.11.3_sun_pQTL	ENSG00000172322_CLEC12A.11187.11.3_COVID_D1_h	rs479499	-0.00532121	0.0214679	-0.0473976	0.0367551	0.804237	Not assessed	Not assessed
2815	0.717785	0.107103	0.144989	0.0216257	0.00849714	16:29794482:G:C	ENSG00000149925_ALDOA.5864.10.3_sun_pQTL	ENSG00000149925_ALDOA.5864.10.3_COVID_B2_h	rs637460	2.16135	0.675782	0.836844	3.48586	0.00138241	Not assessed	Not assessed
7133	0.167111	0.616871	0.0442376	0.16329	0.00849094	17:9429485:T:C	ENSG00000170310_STX8.10903.50.3_sun_pQTL	ENSG00000170310_STX8.10903.50.3_COVID_C2_h	rs71358249	-0.184	0.136496	-0.451527	0.0835274	0.177651	Not assessed	Not assessed
5242	0.653639	0.168392	0.134769	0.034711	0.00848883	22:20378246:GT:G	ENSG00000133475_GGT2.6334.9.3_sun_pQTL	ENSG00000133475_GGT2.6334.9.3_COVID_C2_h	rs34771823	1.44983	0.403926	0.658147	2.24151	0.000331516	Not assessed	Not assessed
3964	0.67939	0.144492	0.138243	0.0293928	0.00848308	11:643736:C:T	ENSG00000188076_SCGB1C1.5960.49.3_sun_pQTL	ENSG00000188076_SCGB1C1.5960.49.3_COVID_A2_h	rs36180797	-0.093312	0.412542	-0.90188	0.715256	0.821055	Not assessed	Not assessed
6859	1.41078e-100	0.774525	3.95277e-101	0.217	0.00847596	19:836043:T:C	ENSG00000196415_PRTN3.3514.49.2_sun_pQTL	ENSG00000196415_PRTN3.3514.49.2_COVID_C2_h	rs10425544	-0.00996495	0.0353363	-0.0792229	0.059293	0.777941	Not assessed	Not assessed
3876	0.669199	0.182777	0.109622	0.0299323	0.00847042	17:64615178:A:G	ENSG00000136488_CSH1.CSH2.13103.125.3_sun_pQTL	ENSG00000136488_CSH1.CSH2.13103.125.3_COVID_C1_h	rs117563545	-7.30557	2.40188	-12.0132	-2.59798	0.00235317	Not assessed	Not assessed
5730	0.608519	0.230449	0.110664	0.0419004	0.00846762	3:183968414:A:G	ENSG00000078081_LAMP3.9355.26.3_sun_pQTL	ENSG00000078081_LAMP3.9355.26.3_COVID_C2_h	rs77792557	-1.35994	0.431645	-2.20594	-0.51393	0.00162938	Not assessed	Not assessed
4846	0.425197	0.412862	0.0778709	0.0756034	0.00846663	22:21083123:G:A	ENSG00000100030_MAPK1.3115.64.2_sun_pQTL	ENSG00000100030_MAPK1.3115.64.2_COVID_C2_h	rs61523883	0.0540116	0.139196	-0.218807	0.32683	0.697997	Not assessed	Not assessed
5367	1.3077e-08	0.816355	2.80632e-09	0.175181	0.00846418	15:74319440:A:T	ENSG00000167178_ISLR2.13124.20.3_sun_pQTL	ENSG00000167178_ISLR2.13124.20.3_COVID_C1_h	rs2959011	0.050347	0.0814293	-0.109252	0.209946	0.536384	Not assessed	Not assessed
6791	0.595217	0.214003	0.134108	0.0482087	0.00846277	20:14448781:G:GT	ENSG00000101251_SEL1L2.9082.25.3_sun_pQTL	ENSG00000101251_SEL1L2.9082.25.3_COVID_C2_h	rs11483734	1.58532	0.460193	0.683355	2.48728	0.000571278	Not assessed	Not assessed
3490	0.689657	0.145609	0.129036	0.0272352	0.00846274	7:142302154:G:A	ENSG00000197448_GSTK1.13474.40.3_sun_pQTL	ENSG00000197448_GSTK1.13474.40.3_COVID_A2_h	rs117398904	-10.6284	3.01378	-16.5353	-4.72151	0.000420921	Not assessed	Not assessed
7190	0.583009	0.235686	0.123093	0.049753	0.00845889	7:29059774:A:G	ENSG00000106080_FKBP14.9340.17.3_sun_pQTL	ENSG00000106080_FKBP14.9340.17.3_COVID_C2_h	rs161052	-2.54606	0.866266	-4.24391	-0.848209	0.00329146	Not assessed	Not assessed
6546	0.183178	0.555939	0.0625634	0.189869	0.00844998	7:128258747:A:G	ENSG00000174697_LEP.8484.24.3_sun_pQTL	ENSG00000174697_LEP.8484.24.3_COVID_C1_h	rs12537573	0.00844836	0.153233	-0.291882	0.308779	0.956032	Not assessed	Not assessed
6071	0.591672	0.206879	0.143005	0.0499936	0.00844977	1:46552043:C:T	ENSG00000162366_PDZK1IP1.8260.13.3_sun_pQTL	ENSG00000162366_PDZK1IP1.8260.13.3_COVID_C2_h	rs149976650	-0.448632	0.277407	-0.99234	0.0950754	0.105828	Not assessed	Not assessed
3985	0.674246	0.176776	0.111344	0.029184	0.00844968	5:68678991:A:G	ENSG00000134057_CCNB1.5347.59.3_sun_pQTL	ENSG00000134057_CCNB1.5347.59.3_COVID_C2_h	rs114355744	0.729657	0.283858	0.173305	1.28601	0.0101552	Not assessed	Not assessed
6329	7.55131e-14	0.588368	5.17471e-14	0.403184	0.00844709	9:99005103:A:G	ENSG00000204291_COL15A1.8974.172.3_sun_pQTL	ENSG00000204291_COL15A1.8974.172.3_COVID_D1_h	rs41305481	-0.0262905	0.11691	-0.25543	0.202849	0.822074	Not assessed	Not assessed
2329	0.735453	0.0944408	0.143271	0.0183892	0.00844645	20:32105907:A:G	ENSG00000131068_DEFB118.9306.7.3_sun_pQTL	ENSG00000131068_DEFB118.9306.7.3_COVID_A1_h	rs181879366	0.879591	1.85675	-2.75958	4.51876	0.635696	Not assessed	Not assessed
3811	0.680615	0.172329	0.110612	0.027998	0.00844629	17:63875699:C:G	ENSG00000259384_GH1.8462.18.3_sun_pQTL	ENSG00000259384_GH1.8462.18.3_COVID_C1_h	rs147686591	-1.0127	0.38737	-1.77194	-0.253474	0.00894078	Not assessed	Not assessed
2974	0.726764	0.130496	0.113859	0.0204358	0.00844567	1:147597320:G:A	ENSG00000121634_GJA8.12711.19.3_sun_pQTL	ENSG00000121634_GJA8.12711.19.3_COVID_D1_h	rs77397313	2.94345	0.947103	1.08716	4.79974	0.00188459	Not assessed	Not assessed
3817	0.6756	0.157547	0.128464	0.0299488	0.00844006	2:97724657:A:G	ENSG00000115085_ZAP70.3837.6.2_sun_pQTL	ENSG00000115085_ZAP70.3837.6.2_COVID_C1_h	rs13006704	3.01513	0.958435	1.13663	4.89363	0.00165582	Not assessed	Not assessed
6225	0.591754	0.230183	0.122126	0.0474968	0.00844006	14:20706459:A:T	ENSG00000100814_CCNB1IP1.9728.4.3_sun_pQTL	ENSG00000100814_CCNB1IP1.9728.4.3_COVID_C2_h	rs144780845	-0.779412	0.270385	-1.30936	-0.249468	0.00394403	Not assessed	Not assessed
2367	0.72841	0.0993171	0.144183	0.0196506	0.00843921	20:31609659:G:A	ENSG00000180483_DEFB119.8315.5.3_sun_pQTL	ENSG00000180483_DEFB119.8315.5.3_COVID_A1_h	rs56360010	-2.68083	2.27549	-7.1407	1.77905	0.238744	Not assessed	Not assessed
4164	0.692834	0.157248	0.115316	0.0261641	0.00843762	17:38942006:A:G	ENSG00000274211_SOCS7.11657.86.3_sun_pQTL	ENSG00000274211_SOCS7.11657.86.3_COVID_C2_h	rs79018850	1.66586	0.478092	0.728817	2.6029	0.000493258	Not assessed	Not assessed
3614	0.69698	0.162743	0.10689	0.0249502	0.0084366	15:43171612:A:T	ENSG00000140259_MFAP1.5606.24.3_sun_pQTL	ENSG00000140259_MFAP1.5606.24.3_COVID_C2_h	rs529437914	0.0598346	0.22612	-0.383353	0.503022	0.791307	Not assessed	Not assessed
4418	0.630041	0.212609	0.11135	0.037567	0.00843275	5:68678991:A:G	ENSG00000145740_SLC30A5.9594.30.3_sun_pQTL	ENSG00000145740_SLC30A5.9594.30.3_COVID_C2_h	rs114355744	-0.741852	0.288603	-1.3075	-0.176202	0.0101552	Not assessed	Not assessed
7471	0.123712	0.666135	0.0315972	0.170128	0.00842733	4:99114944:G:A	ENSG00000198099_ADH4.8325.37.3_sun_pQTL	ENSG00000198099_ADH4.8325.37.3_COVID_C2_h	rs34354469	0.23583	0.138357	-0.0353447	0.507005	0.0882869	Not assessed	Not assessed
9024	3.66032e-08	0.746509	1.20169e-08	0.245073	0.00841818	6:55451384:A:G	ENSG00000187871_GFRAL.6920.1.3_sun_pQTL	ENSG00000187871_GFRAL.6920.1.3_COVID_C2_h	rs12206196	-0.0382979	0.0729965	-0.181368	0.104773	0.599824	Not assessed	Not assessed
4114	0.665381	0.150005	0.143789	0.0324079	0.00841663	12:132912706:G:A	ENSG00000256223_ZNF10.11567.23.3_sun_pQTL	ENSG00000256223_ZNF10.11567.23.3_COVID_B2_h	rs184395650	2.50582	0.934562	0.674115	4.33753	0.0073341	Not assessed	Not assessed
6468	9.42914e-14	0.73474	3.2963e-14	0.256847	0.00841306	9:99005103:A:G	ENSG00000204291_COL15A1.8974.172.3_sun_pQTL	ENSG00000204291_COL15A1.8974.172.3_COVID_C2_h	rs41305481	-0.064563	0.0589331	-0.18007	0.0509438	0.273285	Not assessed	Not assessed
4002	0.691348	0.147278	0.126108	0.0268564	0.00841045	17:38740854:A:G	ENSG00000274211_SOCS7.11657.86.3_sun_pQTL	ENSG00000274211_SOCS7.11657.86.3_COVID_B2_h	rs933457	-1.41226	0.455405	-2.30484	-0.519683	0.00192798	Not assessed	Not assessed
6227	1.59763e-05	0.758934	4.89742e-06	0.232637	0.00840781	5:133202376:GAAGT:G	ENSG00000053108_FSTL4.9350.3.3_sun_pQTL	ENSG00000053108_FSTL4.9350.3.3_COVID_C1_h	rs71581359	-0.0937615	0.118106	-0.325246	0.137723	0.427269	Not assessed	Not assessed
5064	0.253608	0.554724	0.0574993	0.125761	0.00840676	2:27508073:T:C	ENSG00000084734_GCKR.5223.59.3_sun_pQTL	ENSG00000084734_GCKR.5223.59.3_COVID_C2_h	rs1260326	0.144792	0.121082	-0.0925252	0.382109	0.231769	Not assessed	Not assessed
7136	1.41792e-12	0.618565	8.55105e-13	0.373029	0.00840604	2:128326851:C:T	ENSG00000136720_HS6ST1.5465.32.3_sun_pQTL	ENSG00000136720_HS6ST1.5465.32.3_COVID_C1_h	rs34827544	-0.0646621	0.0742651	-0.210219	0.0808948	0.383922	Not assessed	Not assessed
7728	1.4495e-16	0.676008	6.76699e-17	0.315587	0.0084054	4:76003780:T:C	ENSG00000169248_CXCL11.3038.9.2_sun_pQTL	ENSG00000169248_CXCL11.3038.9.2_COVID_B2_h	rs10031452	0.102324	0.103273	-0.100088	0.304736	0.321779	Not assessed	Not assessed
3375	0.710289	0.152098	0.106426	0.0227812	0.00840537	19:58546832:G:A	ENSG00000099326_MZF1.14662.6.3_sun_pQTL	ENSG00000099326_MZF1.14662.6.3_COVID_C1_h	rs7249841	-1.16902	0.373909	-1.90187	-0.436171	0.00176913	Not assessed	Not assessed
2882	0.000479593	0.88895	5.50939e-05	0.102111	0.0084049	16:30119172:C:A	ENSG00000102882_MAPK3.2855.49.2_sun_pQTL	ENSG00000102882_MAPK3.2855.49.2_COVID_C1_h	rs11865086	0.0467851	0.144216	-0.235872	0.329442	0.745627	Not assessed	Not assessed
7740	0.0687608	0.693898	0.0206417	0.208297	0.00840233	10:124084692:C:T	ENSG00000182022_CHST15.14097.86.3_sun_pQTL	ENSG00000182022_CHST15.14097.86.3_COVID_C1_h	rs28506853	0.115422	0.145571	-0.169892	0.400736	0.427841	Not assessed	Not assessed
2735	0.728476	0.12523	0.117673	0.0202204	0.00840083	16:29260563:G:A	ENSG00000185905_C16orf54.12394.53.3_sun_pQTL	ENSG00000185905_C16orf54.12394.53.3_COVID_D1_h	rs530780872	0.0705017	0.506317	-0.921862	1.06286	0.889257	Not assessed	Not assessed
6303	3.86782e-118	0.802925	9.08918e-119	0.188675	0.00839994	20:45508536:A:G	ENSG00000101446_SPINT3.7926.13.3_sun_pQTL	ENSG00000101446_SPINT3.7926.13.3_COVID_C2_h	rs13042504	0.0259044	0.0232189	-0.0196038	0.0714126	0.264568	Not assessed	Not assessed
6602	6.18822e-91	0.394211	9.37789e-91	0.597396	0.00839294	19:18392384:C:T	ENSG00000130513_GDF15.4374.45.2_sun_pQTL	ENSG00000130513_GDF15.4374.45.2_COVID_B2_h	rs45543339	-0.0344292	0.0532459	-0.138789	0.0699308	0.517886	Not assessed	Not assessed
6036	1.79079e-258	0.727291	6.50859e-259	0.264324	0.00838562	1:116947639:G:T	ENSG00000134247_PTGFRN.12727.7.3_sun_pQTL	ENSG00000134247_PTGFRN.12727.7.3_COVID_C1_h	rs4233450	-0.0110703	0.0198531	-0.0499816	0.0278411	0.577112	Not assessed	Not assessed
3280	0.710535	0.142083	0.115849	0.0231574	0.00837611	3:48540620:A:T	ENSG00000067560_RHOA.9855.10.3_sun_pQTL	ENSG00000067560_RHOA.9855.10.3_COVID_C2_h	rs191903670	-6.5759	1.82295	-10.1488	-3.00298	0.00030942	Not assessed	Not assessed
7495	0.00130286	0.696578	0.000548398	0.293195	0.00837605	19:53822958:G:T	ENSG00000189013_KIR2DL4.9245.1.3_sun_pQTL	ENSG00000189013_KIR2DL4.9245.1.3_COVID_C1_h	rs62143206	-0.0465771	0.1077	-0.257665	0.164511	0.6654	Not assessed	Not assessed
2816	0.71867	0.135885	0.115282	0.021789	0.00837403	16:47684169:C:CA	ENSG00000129636_ITFG1.9347.13.3_sun_pQTL	ENSG00000129636_ITFG1.9347.13.3_COVID_B2_h	rs200284825	0.359457	0.428481	-0.48035	1.19926	0.401519	Not assessed	Not assessed
5640	0.591357	0.253845	0.102454	0.043971	0.00837232	20:63956409:G:T	ENSG00000101161_PRPF6.9581.4.3_sun_pQTL	ENSG00000101161_PRPF6.9581.4.3_COVID_C2_h	rs142269879	-1.12847	0.406686	-1.92555	-0.331375	0.00552388	Not assessed	Not assessed
8077	5.63805e-48	0.203693	2.18095e-47	0.787935	0.0083719	9:110549951:G:C	ENSG00000165124_SVEP1.11178.21.3_sun_pQTL	ENSG00000165124_SVEP1.11178.21.3_COVID_A2_h	rs61751937	-0.0288485	0.0697511	-0.165558	0.107861	0.679173	Not assessed	Not assessed
8072	1.13552e-36	0.20368	4.39288e-36	0.787949	0.00837135	9:110549951:G:C	ENSG00000165124_SVEP1.11109.56.3_sun_pQTL	ENSG00000165124_SVEP1.11109.56.3_COVID_A2_h	rs61751937	-0.0323805	0.0782909	-0.185828	0.121067	0.679173	Not assessed	Not assessed
8269	7.98707e-30	0.667835	3.8726e-30	0.323797	0.00836776	19:7693377:G:A	ENSG00000104921_FCER2.3291.30.2_sun_pQTL	ENSG00000104921_FCER2.3291.30.2_COVID_B2_h	rs12973524	0.0436937	0.0677172	-0.0890296	0.176417	0.518773	Not assessed	Not assessed
2162	0.738355	0.0895888	0.145984	0.0177047	0.00836732	16:46944965:A:G	ENSG00000171208_NETO2.10562.42.3_sun_pQTL	ENSG00000171208_NETO2.10562.42.3_COVID_B1_h	rs145732029	4.33495	1.39729	1.5963	7.0736	0.00191969	Not assessed	Not assessed
6964	0.00784408	0.773008	0.00211752	0.208667	0.00836356	11:122880113:C:T	ENSG00000109943_CRTAM.7968.15.3_sun_pQTL	ENSG00000109943_CRTAM.7968.15.3_COVID_C2_h	rs61910301	0.0100736	0.102641	-0.1911	0.211247	0.921818	Not assessed	Not assessed
3202	0.697486	0.103018	0.166545	0.0245902	0.00836123	4:52895278:A:G	ENSG00000163069_SGCB.7034.4.3_sun_pQTL	ENSG00000163069_SGCB.7034.4.3_COVID_B2_h	rs12507559	3.92724	1.05204	1.86527	5.98921	0.000189239	Not assessed	Not assessed
5410	0.635928	0.198149	0.120138	0.0374253	0.00836011	17:17402956:C:G	ENSG00000240505_TNFRSF13B.2704.74.1_sun_pQTL	ENSG00000240505_TNFRSF13B.2704.74.1_COVID_C2_h	rs8069731	0.770138	0.255972	0.268441	1.27184	0.00262389	Not assessed	Not assessed
4492	0.671356	0.175175	0.115089	0.0300216	0.00835841	2:199982593:G:A	ENSG00000119042_SATB2.10081.17.3_sun_pQTL	ENSG00000119042_SATB2.10081.17.3_COVID_C2_h	rs74534005	-4.65825	1.4627	-7.52508	-1.79143	0.001449	Not assessed	Not assessed
6187	3.39038e-119	0.764555	1.00704e-119	0.227087	0.00835734	2:102390760:T:C	ENSG00000115604_IL18R1.14079.14.3_sun_pQTL	ENSG00000115604_IL18R1.14079.14.3_COVID_C1_h	rs2001461	0.0012426	0.0331758	-0.0637808	0.066266	0.970122	Not assessed	Not assessed
6924	1.89748e-83	0.728727	6.84625e-84	0.262922	0.00835075	1:159813769:C:T	ENSG00000181036_FCRL6.6617.12.3_sun_pQTL	ENSG00000181036_FCRL6.6617.12.3_COVID_C2_h	rs58240276	-0.0231474	0.0268723	-0.0758162	0.0295215	0.389027	Not assessed	Not assessed
7783	1.095e-18	0.729916	3.92659e-19	0.261734	0.00835045	4:167066353:G:T	ENSG00000196104_SPOCK3.9906.21.3_sun_pQTL	ENSG00000196104_SPOCK3.9906.21.3_COVID_C1_h	rs1427626	0.0240696	0.0609017	-0.0952956	0.143435	0.692681	Not assessed	Not assessed
5000	0.660771	0.177163	0.121225	0.032494	0.00834666	1:173147383:C:A	ENSG00000117586_TNFSF4.2839.2.1_sun_pQTL	ENSG00000117586_TNFSF4.2839.2.1_COVID_C1_h	rs141414454	-0.554021	0.261121	-1.06581	-0.0422333	0.0338627	Not assessed	Not assessed
5030	2.49457e-10	0.838861	4.54393e-11	0.152793	0.00834633	3:66093:T:C	ENSG00000134121_CHL1.3601.54.3_sun_pQTL	ENSG00000134121_CHL1.3601.54.3_COVID_C2_h	rs1015456	-0.0606244	0.0637608	-0.185593	0.0643445	0.341701	Not assessed	Not assessed
5093	0.658098	0.20799	0.0954199	0.0301489	0.00834348	1:154028585:T:C	ENSG00000163220_S100A9.5339.49.3_sun_pQTL	ENSG00000163220_S100A9.5339.49.3_COVID_C2_h	rs114334161	-0.202976	0.154001	-0.504813	0.0988607	0.187498	Not assessed	Not assessed
5793	0.626745	0.202296	0.122944	0.0396746	0.00833989	15:40911829:C:T	ENSG00000169105_CHST14.7262.191.3_sun_pQTL	ENSG00000169105_CHST14.7262.191.3_COVID_C2_h	rs55988442	-0.422365	0.210375	-0.834692	-0.0100374	0.0446777	Not assessed	Not assessed
3531	0.701038	0.13069	0.13481	0.0251233	0.00833937	6:170245577:G:T	ENSG00000112592_TBP.2875.15.2_sun_pQTL	ENSG00000112592_TBP.2875.15.2_COVID_A2_h	rs6913966	-1.66372	0.608716	-2.85678	-0.470663	0.0062728	Not assessed	Not assessed
6402	0.268506	0.563242	0.051626	0.108287	0.00833917	2:102047999:A:C	ENSG00000115590_IL1R2.5666.64.3_sun_pQTL	ENSG00000115590_IL1R2.5666.64.3_COVID_C2_h	rs12613330	0.192411	0.13637	-0.0748694	0.45969	0.15826	Not assessed	Not assessed
7701	1.35457e-13	0.592616	9.12135e-14	0.399045	0.00833834	7:23251368:G:A	ENSG00000136235_GPNMB.5080.131.3_sun_pQTL	ENSG00000136235_GPNMB.5080.131.3_COVID_D1_h	rs10262243	0.0151827	0.121483	-0.222919	0.253285	0.900541	Not assessed	Not assessed
3753	0.694619	0.1367	0.133985	0.0263597	0.00833675	2:96823917:A:G	ENSG00000115085_ZAP70.4475.60.3_sun_pQTL	ENSG00000115085_ZAP70.4475.60.3_COVID_B2_h	rs112826173	-15.8138	4.92624	-25.469	-6.1585	0.00132687	Not assessed	Not assessed
2722	0.720524	0.127189	0.122361	0.0215912	0.0083347	16:31451931:C:T	ENSG00000140691_ARMC5.8785.1.3_sun_pQTL	ENSG00000140691_ARMC5.8785.1.3_COVID_B1_h	rs28675289	-0.269763	0.472295	-1.19545	0.655919	0.567882	Not assessed	Not assessed
3195	0.708452	0.108385	0.151643	0.0231913	0.00832933	20:32013730:G:A	ENSG00000131055_COX4I2.7850.1.3_sun_pQTL	ENSG00000131055_COX4I2.7850.1.3_COVID_B1_h	rs142246918	1.19335	0.512058	0.18973	2.19696	0.0197804	Not assessed	Not assessed
6419	1.66752e-61	0.773996	4.68981e-62	0.217674	0.00832925	15:51645952:G:T	ENSG00000104112_SCG3.7957.2.3_sun_pQTL	ENSG00000104112_SCG3.7957.2.3_COVID_C2_h	rs2606144	-0.0609421	0.0600886	-0.178714	0.0568295	0.310486	Not assessed	Not assessed
6868	0.00028485	0.771945	8.09475e-05	0.21936	0.00832855	1:179039800:T:C	ENSG00000116199_FAM20B.7198.197.3_sun_pQTL	ENSG00000116199_FAM20B.7198.197.3_COVID_C1_h	rs12064702	-0.142605	0.125635	-0.388844	0.103635	0.256344	Not assessed	Not assessed
5233	0.625035	0.212478	0.115056	0.0391044	0.00832669	1:154738750:C:A	ENSG00000143543_JTB.9038.12.3_sun_pQTL	ENSG00000143543_JTB.9038.12.3_COVID_C2_h	rs6682000	-0.299766	0.153347	-0.600321	0.000790213	0.0506054	Not assessed	Not assessed
2389	0.729115	0.0974285	0.145673	0.0194573	0.0083261	20:31974121:A:G	ENSG00000204548_DEFB121.5765.53.3_sun_pQTL	ENSG00000204548_DEFB121.5765.53.3_COVID_A1_h	rs6089134	3.18824	2.10091	-0.929478	7.30595	0.129129	Not assessed	Not assessed
7745	1.66955e-08	0.77036	4.79659e-09	0.221314	0.0083261	5:55032017:A:AT	ENSG00000113088_GZMK.9545.156.3_sun_pQTL	ENSG00000113088_GZMK.9545.156.3_COVID_C2_h	rs11399654	0.0465424	0.0910096	-0.131833	0.224918	0.609071	Not assessed	Not assessed
5871	4.22509e-15	0.650093	2.22007e-15	0.341582	0.00832508	11:119336631:G:A	ENSG00000223953_C1QTNF5.7810.20.3_sun_pQTL	ENSG00000223953_C1QTNF5.7810.20.3_COVID_C1_h	rs2248863	0.041012	0.0662803	-0.088895	0.170919	0.536071	Not assessed	Not assessed
6493	1.24586e-05	0.78361	3.30807e-06	0.20806	0.00831436	5:42641860:T:C	ENSG00000112964_GHR.2948.58.2_sun_pQTL	ENSG00000112964_GHR.2948.58.2_COVID_C2_h	rs4866942	0.00562341	0.0856234	-0.162195	0.173442	0.947636	Not assessed	Not assessed
3129	0.702899	0.133735	0.130274	0.0247778	0.00831408	5:71838656:C:T	ENSG00000145734_BDP1.8929.7.3_sun_pQTL	ENSG00000145734_BDP1.8929.7.3_COVID_D1_h	rs55927048	-0.362617	0.362142	-1.0724	0.347167	0.316675	Not assessed	Not assessed
7274	1.28639e-07	0.771813	3.66482e-08	0.219875	0.00831258	18:31093950:T:A	ENSG00000134755_DSC2.13126.52.3_sun_pQTL	ENSG00000134755_DSC2.13126.52.3_COVID_C2_h	rs1789063	0.0548402	0.0809634	-0.103845	0.213526	0.498187	Not assessed	Not assessed
3573	0.670867	0.182863	0.108417	0.0295438	0.00830876	1:119735449:T:G	ENSG00000134240_HMGCS2.13704.5.3_sun_pQTL	ENSG00000134240_HMGCS2.13704.5.3_COVID_C1_h	rs146953046	-1.55643	0.485875	-2.50873	-0.604136	0.00135832	Not assessed	Not assessed
2805	0.735601	0.129749	0.107406	0.0189365	0.00830748	16:29595478:G:C	ENSG00000174938_SEZ6L2.3867.49.1_sun_pQTL	ENSG00000174938_SEZ6L2.3867.49.1_COVID_A2_h	rs112421473	0.516754	0.493451	-0.450393	1.4839	0.294996	Not assessed	Not assessed
7774	4.45305e-22	0.626493	2.59588e-22	0.365202	0.00830446	10:33191785:C:T	ENSG00000099250_NRP1.3214.3.2_sun_pQTL	ENSG00000099250_NRP1.3214.3.2_COVID_B2_h	rs2506149	0.040959	0.0874688	-0.130477	0.212395	0.639592	Not assessed	Not assessed
7753	0.569708	0.248585	0.120731	0.0526713	0.00830375	7:28910571:G:A	ENSG00000106066_CPVL.8891.7.3_sun_pQTL	ENSG00000106066_CPVL.8891.7.3_COVID_C2_h	rs145051967	-9.52314	2.91671	-15.2398	-3.80649	0.00109453	Not assessed	Not assessed
7606	0.552437	0.194578	0.180956	0.0637276	0.00830155	11:48303237:A:C	ENSG00000086205_FOLH1.5478.50.2_sun_pQTL	ENSG00000086205_FOLH1.5478.50.2_COVID_C2_h	rs181914349	4.5315	1.56241	1.46924	7.59376	0.00372767	Not assessed	Not assessed
3600	0.691576	0.157568	0.116109	0.0264459	0.00830034	7:143278333:A:G	ENSG00000197993_KEL.7070.25.4_sun_pQTL	ENSG00000197993_KEL.7070.25.4_COVID_C1_h	rs118146587	4.02054	1.18244	1.70299	6.33809	0.000673378	Not assessed	Not assessed
5218	6.28291e-162	0.789695	1.60725e-162	0.202006	0.0082992	3:52786995:A:G	ENSG00000055957_ITIH1.7955.195.3_sun_pQTL	ENSG00000055957_ITIH1.7955.195.3_COVID_C1_h	rs1042779	-0.0187653	0.0241869	-0.0661708	0.0286402	0.437841	Not assessed	Not assessed
3943	0.692086	0.154328	0.118804	0.0264837	0.00829867	16:28640486:TC:T	ENSG00000176476_CCDC101.12788.6.3_sun_pQTL	ENSG00000176476_CCDC101.12788.6.3_COVID_C1_h	rs199559140	0.174221	0.505267	-0.816084	1.16453	0.730237	Not assessed	Not assessed
2522	0.748959	0.096157	0.129916	0.0166714	0.00829584	1:150498047:C:T	ENSG00000143368_SF3B4.13449.25.3_sun_pQTL	ENSG00000143368_SF3B4.13449.25.3_COVID_B1_h	rs12718416	2.20919	0.648868	0.937435	3.48095	0.000662394	Not assessed	Not assessed
7809	1.59458e-19	0.770058	4.59013e-20	0.221659	0.00828302	4:95522902:A:T	ENSG00000182168_UNC5C.5139.32.3_sun_pQTL	ENSG00000182168_UNC5C.5139.32.3_COVID_C2_h	rs57091121	-0.0490646	0.071173	-0.188561	0.0904319	0.49059	Not assessed	Not assessed
2803	0.731751	0.127429	0.112887	0.0196501	0.00828233	20:31674501:T:A	ENSG00000180483_DEFB119.8315.5.3_sun_pQTL	ENSG00000180483_DEFB119.8315.5.3_COVID_C1_h	rs55890919	-0.554829	0.257569	-1.05965	-0.0500032	0.0312324	Not assessed	Not assessed
6605	0.000947893	0.794044	0.000234573	0.196492	0.008282	5:148112014:C:T	ENSG00000133710_SPINK5.8028.22.3_sun_pQTL	ENSG00000133710_SPINK5.8028.22.3_COVID_C2_h	rs2287766	-0.0856748	0.0981811	-0.278106	0.106757	0.38287	Not assessed	Not assessed
7827	1.54708e-19	0.74697	5.06929e-20	0.24475	0.0082808	4:95522902:A:T	ENSG00000182168_UNC5C.5139.32.3_sun_pQTL	ENSG00000182168_UNC5C.5139.32.3_COVID_C1_h	rs57091121	-0.00121715	0.0879733	-0.173642	0.171207	0.988961	Not assessed	Not assessed
6817	1.98888e-96	0.793248	4.97641e-97	0.198472	0.00827968	4:87541577:G:A	ENSG00000152583_SPARCL1.4467.49.2_sun_pQTL	ENSG00000152583_SPARCL1.4467.49.2_COVID_C1_h	rs7681694	0.0220508	0.0302747	-0.0372865	0.0813881	0.466395	Not assessed	Not assessed
6672	0.609841	0.217494	0.121178	0.0432087	0.00827845	12:53737034:T:C	ENSG00000123349_PFDN5.4271.75.2_sun_pQTL	ENSG00000123349_PFDN5.4271.75.2_COVID_C2_h	rs74091520	1.15651	0.3711	0.429172	1.88386	0.00183042	Not assessed	Not assessed
7154	0	0.716	0	0.275722	0.00827758	1:161509955:A:G	ENSG00000143226_FCGR2A.3309.2.2_sun_pQTL	ENSG00000143226_FCGR2A.3309.2.2_COVID_C2_h	rs1801274	0.0113714	0.0111744	-0.0105301	0.0332729	0.308856	Not assessed	Not assessed
5772	0.611771	0.190109	0.144842	0.0450016	0.00827653	17:15727732:C:T	ENSG00000170315_UBB.6651.74.3_sun_pQTL	ENSG00000170315_UBB.6651.74.3_COVID_C2_h	rs4792658	10.2489	2.64988	5.05521	15.4425	0.000109875	Not assessed	Not assessed
6975	1.04274e-08	0.770137	3.00036e-09	0.221589	0.00827438	10:125872999:A:G	ENSG00000188690_UROS.11248.43.3_sun_pQTL	ENSG00000188690_UROS.11248.43.3_COVID_C1_h	rs10794029	-0.000993216	0.0985058	-0.194061	0.192075	0.991955	Not assessed	Not assessed
8134	7.95848e-76	0.738668	2.72658e-76	0.253059	0.00827292	8:133185294:G:A	ENSG00000104415_WISP1.13692.154.3_sun_pQTL	ENSG00000104415_WISP1.13692.154.3_COVID_C1_h	rs35472615	-0.0229572	0.0357403	-0.0930068	0.0470925	0.520657	Not assessed	Not assessed
5258	0.620218	0.214869	0.116343	0.0402978	0.00827218	1:153066380:C:T	ENSG00000196420_S100A5.14222.68.3_sun_pQTL	ENSG00000196420_S100A5.14222.68.3_COVID_C1_h	rs137880521	-2.78997	0.827001	-4.41087	-1.16908	0.000741913	Not assessed	Not assessed
9177	1.40338e-12	0.676048	6.5533e-13	0.315682	0.00826926	19:51627384:T:A	ENSG00000254415_SIGLEC14.5125.6.3_sun_pQTL	ENSG00000254415_SIGLEC14.5125.6.3_COVID_C1_h	rs1106476	0.00511296	0.0742465	-0.140407	0.150633	0.945097	Not assessed	Not assessed
9178	2.17622e-290	0.67606	1.01617e-290	0.315673	0.008267	19:51627384:T:A	ENSG00000254415_SIGLEC14.8248.222.3_sun_pQTL	ENSG00000254415_SIGLEC14.8248.222.3_COVID_C1_h	rs1106476	0.00142046	0.0206268	-0.0390073	0.0418482	0.945097	Not assessed	Not assessed
3507	0.615194	0.234513	0.102834	0.0391923	0.00826684	14:105707884:G:A	ENSG00000211891_IGHE.IGK.IGL.4135.84.2_sun_pQTL	ENSG00000211891_IGHE.IGK.IGL.4135.84.2_COVID_C1_h	rs117775520	0.86974	0.321943	0.238743	1.50074	0.00690204	Not assessed	Not assessed
4559	0.667227	0.178647	0.115062	0.0307989	0.00826578	11:65857993:G:A	ENSG00000149735_GPHA2.6395.58.3_sun_pQTL	ENSG00000149735_GPHA2.6395.58.3_COVID_C1_h	rs117231452	-0.24759	0.177182	-0.59486	0.0996792	0.162299	Not assessed	Not assessed
7688	9.89594e-68	0.785719	2.59481e-68	0.206015	0.00826557	11:125828759:T:A	ENSG00000237353_PATE4.8065.245.3_sun_pQTL	ENSG00000237353_PATE4.8065.245.3_COVID_C2_h	rs875500	0.0242083	0.0279643	-0.0306007	0.0790174	0.386662	Not assessed	Not assessed
2150	0.74686	0.110176	0.11739	0.017309	0.00826487	1:150484295:G:C	ENSG00000150337_FCGR1A.3312.64.1_sun_pQTL	ENSG00000150337_FCGR1A.3312.64.1_COVID_A2_h	rs190220935	-3.99414	1.22345	-6.39205	-1.59623	0.00109594	Not assessed	Not assessed
7797	1.87956e-32	0.65857	9.50882e-33	0.333166	0.00826378	12:104587879:A:G	ENSG00000171310_CHST11.7779.86.3_sun_pQTL	ENSG00000171310_CHST11.7779.86.3_COVID_B2_h	rs1650132	-0.0197108	0.0772509	-0.17112	0.131698	0.798604	Not assessed	Not assessed
6637	2.57197e-07	0.708097	1.03028e-07	0.28364	0.00826237	1:160469033:T:G	ENSG00000162739_SLAMF6.5128.53.3_sun_pQTL	ENSG00000162739_SLAMF6.5128.53.3_COVID_C2_h	rs73012459	0.0706877	0.0848799	-0.0956738	0.237049	0.404959	Not assessed	Not assessed
8437	6.66683e-12	0.799948	1.59856e-12	0.191802	0.00824995	12:95738117:A:G	ENSG00000074527_NTN4.3327.27.1_sun_pQTL	ENSG00000074527_NTN4.3327.27.1_COVID_C2_h	rs17288108	-0.0312907	0.0645268	-0.157761	0.0951795	0.627729	Not assessed	Not assessed
3020	0.700595	0.140694	0.125305	0.0251556	0.0082499	7:75559687:C:T	ENSG00000263001_GTF2I.13609.11.3_sun_pQTL	ENSG00000263001_GTF2I.13609.11.3_COVID_B2_h	rs34985543	0.345563	0.309746	-0.261529	0.952654	0.26458	Not assessed	Not assessed
3994	0.687194	0.167071	0.110609	0.0268831	0.00824317	17:29480741:A:C	ENSG00000076604_TRAF4.13041.47.3_sun_pQTL	ENSG00000076604_TRAF4.13041.47.3_COVID_C2_h	rs188294768	2.87421	0.895674	1.11873	4.62971	0.00133199	Not assessed	Not assessed
6075	0.637345	0.187588	0.128897	0.0379299	0.00823909	2:111993062:T:C	ENSG00000114999_TTL.13973.62.3_sun_pQTL	ENSG00000114999_TTL.13973.62.3_COVID_C1_h	rs112243120	0.601318	0.268495	0.0750768	1.12756	0.0251179	Not assessed	Not assessed
6370	0.00712633	0.710658	0.00272023	0.271261	0.00823426	12:7452506:A:G	ENSG00000177575_CD163.5028.59.1_sun_pQTL	ENSG00000177575_CD163.5028.59.1_COVID_C2_h	rs79284771	-0.109654	0.108259	-0.321838	0.102531	0.311118	Not assessed	Not assessed
6858	0.0731064	0.734574	0.0166632	0.167424	0.00823258	4:154621774:G:A	ENSG00000171560_FGA.FGB.FGG.4907.56.1_sun_pQTL	ENSG00000171560_FGA.FGB.FGG.4907.56.1_COVID_C2_h	rs59234924	0.0457898	0.100132	-0.150465	0.242044	0.647459	Not assessed	Not assessed
4939	0.648177	0.159499	0.147752	0.0363496	0.008223	16:16188450:G:A	ENSG00000091262_ABCC6.8935.22.3_sun_pQTL	ENSG00000091262_ABCC6.8935.22.3_COVID_C1_h	rs3851722	2.40065	0.631986	1.16198	3.63932	0.000145526	Not assessed	Not assessed
4031	0.683853	0.170563	0.109955	0.0274161	0.00821333	20:32531271:C:T	ENSG00000149599_DUSP15.12838.28.3_sun_pQTL	ENSG00000149599_DUSP15.12838.28.3_COVID_C2_h	rs116883844	1.05088	0.385454	0.295404	1.80636	0.00640404	Not assessed	Not assessed
8603	2.34429e-100	0.734857	8.19681e-101	0.256934	0.00820896	14:94569037:G:A	ENSG00000100665_SERPINA4.3449.58.2_sun_pQTL	ENSG00000100665_SERPINA4.3449.58.2_COVID_C1_h	rs10139745	-0.0184009	0.0305871	-0.0783505	0.0415487	0.547447	Not assessed	Not assessed
5479	0.028202	0.724775	0.00894485	0.229869	0.00820887	7:93935374:C:T	ENSG00000105825_TFPI2.9233.71.3_sun_pQTL	ENSG00000105825_TFPI2.9233.71.3_COVID_C1_h	rs1014177	-0.0194652	0.130015	-0.274289	0.235359	0.880989	Not assessed	Not assessed
7605	0	0.807491	0	0.184303	0.00820666	4:15713139:G:A	ENSG00000109743_BST1.4535.50.2_sun_pQTL	ENSG00000109743_BST1.4535.50.2_COVID_C2_h	rs73224660	-0.00687334	0.012604	-0.0315767	0.01783	0.585526	Not assessed	Not assessed
6276	4.31345e-20	0.620492	2.58123e-20	0.371304	0.00820377	22:37565346:C:T	ENSG00000100079_LGALS2.3033.57.1_sun_pQTL	ENSG00000100079_LGALS2.3033.57.1_COVID_B2_h	rs5756729	0.0323167	0.0913018	-0.146631	0.211265	0.723373	Not assessed	Not assessed
6503	4.45795e-51	0.77138	1.27387e-51	0.220416	0.00820362	2:143043636:C:A	ENSG00000115919_KYNU.4559.64.2_sun_pQTL	ENSG00000115919_KYNU.4559.64.2_COVID_C1_h	rs73961713	-6.44145e-05	0.0405265	-0.0794949	0.0793661	0.998732	Not assessed	Not assessed
7675	4.25028e-10	0.766272	1.25097e-10	0.225525	0.00820323	17:4714806:A:T	ENSG00000161921_CXCL16.2436.49.4_sun_pQTL	ENSG00000161921_CXCL16.2436.49.4_COVID_C2_h	rs144830084	-0.0539866	0.0893452	-0.2291	0.121127	0.545679	Not assessed	Not assessed
7831	5.48363e-28	0.633604	3.10013e-28	0.358195	0.00820103	17:80650902:T:C	ENSG00000171246_NPTX1.9256.78.3_sun_pQTL	ENSG00000171246_NPTX1.9256.78.3_COVID_C2_h	rs62069681	-0.0292335	0.0472704	-0.121882	0.0634149	0.536292	Not assessed	Not assessed
7493	0.0133985	0.684565	0.0056408	0.288194	0.00820086	19:53821741:G:T	ENSG00000189013_KIR2DL4.5095.7.3_sun_pQTL	ENSG00000189013_KIR2DL4.5095.7.3_COVID_C1_h	rs4632248	-0.0669893	0.115737	-0.293829	0.159851	0.56272	Not assessed	Not assessed
5032	2.40951e-10	0.810199	5.40099e-11	0.181601	0.00819991	3:66093:T:C	ENSG00000134121_CHL1.3601.54.3_sun_pQTL	ENSG00000134121_CHL1.3601.54.3_COVID_C1_h	rs1015456	-0.0517531	0.0745437	-0.197856	0.0943499	0.487516	Not assessed	Not assessed
3101	0.708396	0.107887	0.152327	0.0231908	0.00819942	16:30035442:A:C	ENSG00000150281_CTF1.2889.37.2_sun_pQTL	ENSG00000150281_CTF1.2889.37.2_COVID_D1_h	rs77730873	-86.3528	25.0667	-135.482	-37.223	0.000571219	Not assessed	Not assessed
9260	7.60873e-41	0.68255	3.44747e-41	0.309251	0.00819887	21:41346335:C:T	ENSG00000183844_FAM3B.5618.50.3_sun_pQTL	ENSG00000183844_FAM3B.5618.50.3_COVID_C2_h	rs57529409	-0.00202326	0.0276244	-0.056166	0.0521195	0.941614	Not assessed	Not assessed
8160	0	0.641731	0	0.350071	0.00819755	19:54255498:T:C	ENSG00000105609_LILRB5.7015.8.3_sun_pQTL	ENSG00000105609_LILRB5.7015.8.3_COVID_B2_h	rs12975366	-0.00595641	0.0213449	-0.0477916	0.0358788	0.780202	Not assessed	Not assessed
5957	0.0956937	0.751772	0.0162998	0.128043	0.00819113	11:48874276:T:C	ENSG00000149177_PTPRJ.8250.2.3_sun_pQTL	ENSG00000149177_PTPRJ.8250.2.3_COVID_C2_h	rs35095705	-0.202054	0.238029	-0.668582	0.264474	0.395958	Not assessed	Not assessed
4924	4.01988e-08	0.746964	1.31771e-08	0.244846	0.00818983	8:85438822:G:C	ENSG00000164879_CA3.3799.11.2_sun_pQTL	ENSG00000164879_CA3.3799.11.2_COVID_C1_h	rs2072696	-0.0393379	0.0878654	-0.211551	0.132875	0.654365	Not assessed	Not assessed
8183	0	0.512825	0	0.478989	0.00818599	19:51125272:A:G	ENSG00000129450_SIGLEC9.3007.7.2_sun_pQTL	ENSG00000129450_SIGLEC9.3007.7.2_COVID_B2_h	rs2075803	0.0157887	0.0176165	-0.018739	0.0503163	0.370123	Not assessed	Not assessed
6703	1.33513e-285	0.716257	5.13664e-286	0.275557	0.00818535	6:46161008:C:T	ENSG00000112796_ENPP5.6556.5.3_sun_pQTL	ENSG00000112796_ENPP5.6556.5.3_COVID_C1_h	rs1047153	0.0145976	0.0217881	-0.0281063	0.0573016	0.502869	Not assessed	Not assessed
5269	0.624194	0.212291	0.115915	0.0394149	0.00818517	22:21663482:G:A	ENSG00000100023_PPIL2.14314.6.3_sun_pQTL	ENSG00000100023_PPIL2.14314.6.3_COVID_C2_h	rs146092440	-0.647719	0.240723	-1.11953	-0.17591	0.00712977	Not assessed	Not assessed
5445	0.640204	0.170441	0.143085	0.0380854	0.0081834	8:6951538:G:A	ENSG00000178287_SPAG11A.5726.49.3_sun_pQTL	ENSG00000178287_SPAG11A.5726.49.3_COVID_C1_h	rs118127143	1.66508	0.520058	0.645789	2.68438	0.00136607	Not assessed	Not assessed
2504	0.727648	0.117952	0.125829	0.0203886	0.00818323	1:150590369:C:T	ENSG00000159164_SV2A.12880.1.3_sun_pQTL	ENSG00000159164_SV2A.12880.1.3_COVID_B1_h	rs61820168	-1.96576	0.731176	-3.39884	-0.532686	0.00717743	Not assessed	Not assessed
3288	0.706702	0.144151	0.117092	0.0238759	0.0081794	12:112840515:G:A	ENSG00000089022_MAPKAPK5.8382.47.3_sun_pQTL	ENSG00000089022_MAPKAPK5.8382.47.3_COVID_B2_h	rs7133692	-10.5117	3.12632	-16.6391	-4.38418	0.00077293	Not assessed	Not assessed
6186	0	0.764701	0	0.227122	0.00817664	2:102305323:T:G	ENSG00000115602_IL1RL1.4234.8.2_sun_pQTL	ENSG00000115602_IL1RL1.4234.8.2_COVID_C1_h	rs10179654	-0.0148662	0.0180655	-0.050274	0.0205416	0.410563	Not assessed	Not assessed
6981	0	0.612393	0	0.37943	0.00817655	1:161509955:A:G	ENSG00000143226_FCGR2A.3309.2.2_sun_pQTL	ENSG00000143226_FCGR2A.3309.2.2_COVID_D1_h	rs1801274	-0.000173767	0.0217483	-0.0427997	0.0424522	0.993625	Not assessed	Not assessed
5612	2.22214e-12	0.722771	8.27222e-13	0.269053	0.00817603	17:58243910:G:A	ENSG00000167419_LPO.4801.13.3_sun_pQTL	ENSG00000167419_LPO.4801.13.3_COVID_C1_h	rs7219860	0.0408356	0.0709157	-0.0981566	0.179828	0.564728	Not assessed	Not assessed
6055	2.66771e-15	0.769469	7.70924e-16	0.222356	0.00817451	22:20422683:AACC:A	ENSG00000244486_SCARF2.8956.96.3_sun_pQTL	ENSG00000244486_SCARF2.8956.96.3_COVID_C2_h	rs10606665	0.0464139	0.0706808	-0.092118	0.184946	0.511394	Not assessed	Not assessed
2616	0.745768	0.115011	0.113548	0.017503	0.00816974	20:31952914:A:G	ENSG00000204548_DEFB121.5765.53.3_sun_pQTL	ENSG00000204548_DEFB121.5765.53.3_COVID_A2_h	rs745384	1.57635	0.547001	0.504251	2.64846	0.00395398	Not assessed	Not assessed
7605	2.27663e-62	0.647804	1.20908e-62	0.344029	0.0081672	6:52800873:G:A	ENSG00000243955_GSTA1.12446.49.3_sun_pQTL	ENSG00000243955_GSTA1.12446.49.3_COVID_C1_h	rs6932500	0.0423467	0.0396345	-0.0353355	0.120029	0.285327	Not assessed	Not assessed
3504	0.648983	0.136581	0.170414	0.0358561	0.00816592	7:143225569:A:G	ENSG00000197448_GSTK1.13474.40.3_sun_pQTL	ENSG00000197448_GSTK1.13474.40.3_COVID_B2_h	rs9918515	-3.92824	1.00569	-5.89935	-1.95713	9.38246e-05	Not assessed	Not assessed
2790	0.727789	0.122703	0.12096	0.0203854	0.00816201	16:30035442:A:C	ENSG00000103495_MAZ.13436.54.3_sun_pQTL	ENSG00000103495_MAZ.13436.54.3_COVID_D1_h	rs77730873	17.0808	4.95824	7.36279	26.7987	0.000571219	Not assessed	Not assessed
5684	0.63917	0.196587	0.119376	0.0367077	0.00815996	1:47509017:C:T	ENSG00000159658_EFCAB14.10830.5.3_sun_pQTL	ENSG00000159658_EFCAB14.10830.5.3_COVID_C2_h	rs72688334	2.48584	0.870618	0.779457	4.19222	0.00430022	Not assessed	Not assessed
4791	1.67068e-91	0.850746	2.77097e-92	0.141096	0.00815898	17:36008654:C:T	ENSG00000276409_CCL14.2900.53.3_sun_pQTL	ENSG00000276409_CCL14.2900.53.3_COVID_C2_h	rs7222922	0.00222691	0.0240258	-0.0448628	0.0493166	0.926151	Not assessed	Not assessed
4799	0.662163	0.17983	0.117851	0.0319978	0.0081587	11:64074579:C:T	ENSG00000110011_DNAJC4.8016.19.3_sun_pQTL	ENSG00000110011_DNAJC4.8016.19.3_COVID_C2_h	rs113295262	1.07108	0.342361	0.400063	1.74209	0.00175697	Not assessed	Not assessed
2851	0.731903	0.127118	0.113174	0.0196482	0.00815557	16:28916634:T:C	ENSG00000103495_MAZ.13436.54.3_sun_pQTL	ENSG00000103495_MAZ.13436.54.3_COVID_A2_h	rs186154698	-8.46944	2.35876	-13.0925	-3.84636	0.000329876	Not assessed	Not assessed
5280	0.650121	0.191992	0.115602	0.0341309	0.00815475	11:674029:C:T	ENSG00000185187_SIGIRR.8326.63.3_sun_pQTL	ENSG00000185187_SIGIRR.8326.63.3_COVID_C2_h	rs117884605	1.18483	0.368315	0.462947	1.90672	0.00129586	Not assessed	Not assessed
7079	0.250825	0.509304	0.0764639	0.155253	0.00815449	12:117053731:C:T	ENSG00000088992_TESC.12831.21.3_sun_pQTL	ENSG00000088992_TESC.12831.21.3_COVID_C2_h	rs6490106	0.0318278	0.132	-0.226887	0.290543	0.809462	Not assessed	Not assessed
5477	0.0270835	0.696094	0.0100622	0.258608	0.00815192	7:93935374:C:T	ENSG00000105825_TFPI2.9233.71.3_sun_pQTL	ENSG00000105825_TFPI2.9233.71.3_COVID_C2_h	rs1014177	-0.101341	0.107179	-0.311409	0.108727	0.344392	Not assessed	Not assessed
4494	0.6945	0.15509	0.116298	0.0259626	0.00814869	2:136290672:A:G	ENSG00000144224_UBXN4.9997.12.3_sun_pQTL	ENSG00000144224_UBXN4.9997.12.3_COVID_C1_h	rs116028692	-1.81746	0.571018	-2.93663	-0.698283	0.00145839	Not assessed	Not assessed
5693	0.6256	0.21271	0.114591	0.0389539	0.00814493	2:7804930:G:A	ENSG00000115738_ID2.9426.73.3_sun_pQTL	ENSG00000115738_ID2.9426.73.3_COVID_C2_h	rs115795298	7.56375	2.21258	3.22718	11.9003	0.000629607	Not assessed	Not assessed
6423	1.51041e-61	0.700492	6.28262e-62	0.291365	0.00814322	15:51645952:G:T	ENSG00000104112_SCG3.7957.2.3_sun_pQTL	ENSG00000104112_SCG3.7957.2.3_COVID_C1_h	rs2606144	0.0174778	0.0718924	-0.123429	0.158384	0.807919	Not assessed	Not assessed
7642	0.00171543	0.753277	0.000538202	0.236327	0.00814266	5:34021601:C:T	ENSG00000082196_C1QTNF3.7251.64.3_sun_pQTL	ENSG00000082196_C1QTNF3.7251.64.3_COVID_C1_h	rs840382	-0.0527874	0.111261	-0.270856	0.165281	0.635183	Not assessed	Not assessed
4295	0.677532	0.1653	0.119807	0.0292215	0.00814009	10:49157254:G:A	ENSG00000107643_MAPK8.3825.18.2_sun_pQTL	ENSG00000107643_MAPK8.3825.18.2_COVID_C1_h	rs139123100	0.178081	0.236058	-0.284584	0.640745	0.450613	Not assessed	Not assessed
4383	0.685539	0.154106	0.12429	0.0279316	0.00813403	20:35157490:A:G	ENSG00000125965_GDF5.2752.62.2_sun_pQTL	ENSG00000125965_GDF5.2752.62.2_COVID_B2_h	rs144427797	-8.53326	2.44699	-13.3293	-3.73725	0.000488018	Not assessed	Not assessed
5003	0.0333425	0.720394	0.0105343	0.227595	0.00813385	2:27193834:A:T	ENSG00000115216_NRBP1.12616.45.3_sun_pQTL	ENSG00000115216_NRBP1.12616.45.3_COVID_C1_h	rs1275504	0.0874665	0.161713	-0.229485	0.404417	0.588593	Not assessed	Not assessed
4245	0.624048	0.242654	0.0901274	0.0350369	0.00813374	17:18779662:T:A	ENSG00000091542_ALKBH5.8793.13.3_sun_pQTL	ENSG00000091542_ALKBH5.8793.13.3_COVID_C1_h	rs9907681	0.533756	0.302548	-0.0592273	1.12674	0.0776979	Not assessed	Not assessed
6513	0	0.821035	0	0.170833	0.00813139	3:158738529:C:A	ENSG00000118849_RARRES1.8398.277.3_sun_pQTL	ENSG00000118849_RARRES1.8398.277.3_COVID_C2_h	rs73015669	-0.00759845	0.012383	-0.0318686	0.0166717	0.539466	Not assessed	Not assessed
9461	2.14615e-16	0.70081	8.91359e-17	0.291059	0.00813109	3:3765908:T:C	ENSG00000175928_LRRN1.11586.2.3_sun_pQTL	ENSG00000175928_LRRN1.11586.2.3_COVID_C2_h	rs6801789	-0.0700366	0.0559959	-0.179787	0.0397134	0.211028	Not assessed	Not assessed
4498	0.615211	0.239175	0.0990026	0.038481	0.00813104	9:127622891:A:C	ENSG00000160408_ST6GALNAC6.7228.2.3_sun_pQTL	ENSG00000160408_ST6GALNAC6.7228.2.3_COVID_C2_h	rs72769820	-0.0349528	0.171863	-0.371798	0.301892	0.838841	Not assessed	Not assessed
3165	0.70992	0.15054	0.108429	0.0229844	0.00812774	7:75559687:C:T	ENSG00000263001_GTF2I.13609.11.3_sun_pQTL	ENSG00000263001_GTF2I.13609.11.3_COVID_C1_h	rs34985543	0.235563	0.208043	-0.172194	0.643319	0.257517	Not assessed	Not assessed
2778	0.682194	0.0762106	0.210017	0.0234537	0.00812428	4:52529121:C:T	ENSG00000163069_SGCB.7034.4.3_sun_pQTL	ENSG00000163069_SGCB.7034.4.3_COVID_A1_h	rs73248645	-15.078	4.48016	-23.859	-6.29707	0.000764019	Not assessed	Not assessed
6601	0.040698	0.736184	0.0112633	0.203734	0.00812105	13:46130078:A:G	ENSG00000136167_LCP1.9749.190.3_sun_pQTL	ENSG00000136167_LCP1.9749.190.3_COVID_C1_h	rs1409437	0.0510783	0.129054	-0.201863	0.304019	0.69226	Not assessed	Not assessed
2756	0.742918	0.109747	0.121305	0.0179117	0.00811718	16:30777735:G:A	ENSG00000149925_ALDOA.5864.10.3_sun_pQTL	ENSG00000149925_ALDOA.5864.10.3_COVID_D1_h	rs151151133	0.38653	0.371835	-0.342253	1.11531	0.298563	Not assessed	Not assessed
2567	0.667117	0.225366	0.0743069	0.0250943	0.00811591	20:32086262:G:A	ENSG00000180483_DEFB119.13455.10.3_sun_pQTL	ENSG00000180483_DEFB119.13455.10.3_COVID_B2_h	rs140551218	-0.891683	0.346832	-1.57146	-0.211905	0.0101423	Not assessed	Not assessed
8885	3.09864e-06	0.782201	8.30667e-07	0.209681	0.00811405	3:194408176:C:T	ENSG00000178732_GP5.7185.29.3_sun_pQTL	ENSG00000178732_GP5.7185.29.3_COVID_C2_h	rs12695048	-0.0906522	0.0871284	-0.261421	0.0801164	0.298134	Not assessed	Not assessed
5324	0.000228407	0.66882	0.000110218	0.322732	0.00810877	12:57610139:G:A	ENSG00000240771_ARHGEF25.13519.112.3_sun_pQTL	ENSG00000240771_ARHGEF25.13519.112.3_COVID_C1_h	rs10437954	-0.0211683	0.0864074	-0.190524	0.148187	0.80647	Not assessed	Not assessed
8089	1.07289e-22	0.760527	3.26412e-23	0.231371	0.0081025	7:23587668:C:T	ENSG00000169193_CCDC126.6388.21.3_sun_pQTL	ENSG00000169193_CCDC126.6388.21.3_COVID_C2_h	rs227934	0.047359	0.0532885	-0.0570844	0.151803	0.374148	Not assessed	Not assessed
6204	6.46414e-245	0.758832	1.98549e-245	0.233071	0.00809719	22:30616769:T:C	ENSG00000185339_TCN2.5584.21.3_sun_pQTL	ENSG00000185339_TCN2.5584.21.3_COVID_B2_h	rs4820885	0.00554367	0.0288506	-0.0510024	0.0620897	0.847624	Not assessed	Not assessed
7643	1.8995e-25	0.47386	2.07665e-25	0.518045	0.00809547	9:111595379:T:A	ENSG00000106853_PTGR1.13543.7.3_sun_pQTL	ENSG00000106853_PTGR1.13543.7.3_COVID_D1_h	rs56912703	-0.0132232	0.0913171	-0.192201	0.165755	0.884865	Not assessed	Not assessed
6940	7.28724e-27	0.669776	3.50489e-27	0.322129	0.0080944	5:35857481:C:CAGAAG	ENSG00000168685_IL7R.5089.11.3_sun_pQTL	ENSG00000168685_IL7R.5089.11.3_COVID_B2_h	rs10624573	0.0115245	0.0836516	-0.15243	0.175479	0.890424	Not assessed	Not assessed
6720	0.607815	0.217154	0.123001	0.0439364	0.008094	12:121074326:G:A	ENSG00000170633_RNF34.13386.248.3_sun_pQTL	ENSG00000170633_RNF34.13386.248.3_COVID_C2_h	rs570416981	2.33133	0.735056	0.890642	3.77201	0.00151586	Not assessed	Not assessed
9453	1.00166e-16	0.327056	2.03626e-16	0.664857	0.00808737	3:3765908:T:C	ENSG00000175928_LRRN1.11586.2.3_sun_pQTL	ENSG00000175928_LRRN1.11586.2.3_COVID_B1_h	rs6801789	-0.0693496	0.169935	-0.402416	0.263717	0.683204	Not assessed	Not assessed
6110	0.00031076	0.732121	0.000110101	0.259378	0.00808046	5:177324058:G:A	ENSG00000169223_LMAN2.9468.8.3_sun_pQTL	ENSG00000169223_LMAN2.9468.8.3_COVID_C1_h	rs151014368	0.0510043	0.121161	-0.186466	0.288475	0.673781	Not assessed	Not assessed
4270	0.682093	0.165936	0.115743	0.0281492	0.00807892	15:44034372:T:C	ENSG00000104131_EIF3J.13497.34.3_sun_pQTL	ENSG00000104131_EIF3J.13497.34.3_COVID_C2_h	rs17504748	-1.50908	0.454868	-2.40061	-0.617559	0.000907846	Not assessed	Not assessed
3053	0.728898	0.12451	0.118312	0.0202019	0.0080779	16:31245307:A:G	ENSG00000150281_CTF1.13732.79.3_sun_pQTL	ENSG00000150281_CTF1.13732.79.3_COVID_A2_h	rs139414713	1.6362	0.543446	0.571071	2.70134	0.00260563	Not assessed	Not assessed
8050	0.000143674	0.708594	5.74081e-05	0.283127	0.00807779	9:32455264:T:C	ENSG00000107201_DDX58.12382.2.3_sun_pQTL	ENSG00000107201_DDX58.12382.2.3_COVID_C1_h	rs7045087	-0.0160505	0.0997389	-0.211535	0.179434	0.872153	Not assessed	Not assessed
8527	0.00113029	0.341565	0.00214134	0.647088	0.00807558	16:75524585:T:C	ENSG00000034713_GABARAPL2.12494.99.3_sun_pQTL	ENSG00000034713_GABARAPL2.12494.99.3_COVID_B2_h	rs3851741	0.175021	0.165539	-0.14943	0.499472	0.290385	Not assessed	Not assessed
3287	0.716466	0.108858	0.144633	0.0219671	0.00807549	4:52480266:C:T	ENSG00000163069_SGCB.7034.4.3_sun_pQTL	ENSG00000163069_SGCB.7034.4.3_COVID_B1_h	rs147640666	4.82425	1.67304	1.54515	8.10336	0.0039326	Not assessed	Not assessed
2683	0.721793	0.11533	0.133485	0.0213204	0.00807209	20:31834775:T:C	ENSG00000180483_DEFB119.8315.5.3_sun_pQTL	ENSG00000180483_DEFB119.8315.5.3_COVID_B1_h	rs17340555	0.988081	0.654128	-0.293987	2.27015	0.130908	Not assessed	Not assessed
2147	0.736601	0.118179	0.118194	0.0189548	0.00807067	8:144324480:T:C	ENSG00000182307_C8orf33.9613.16.3_sun_pQTL	ENSG00000182307_C8orf33.9613.16.3_COVID_D1_h	rs111335260	-27.0299	6.99817	-40.7461	-13.3138	0.000112267	Not assessed	Not assessed
4041	0.684298	0.188685	0.0932468	0.0257034	0.00806708	11:47195962:G:C	ENSG00000134575_ACP2.9237.54.3_sun_pQTL	ENSG00000134575_ACP2.9237.54.3_COVID_C2_h	rs17788145	5.46063	1.80584	1.92125	9.00002	0.00249561	Not assessed	Not assessed
7738	0.0436885	0.719295	0.0131102	0.21584	0.00806635	10:124067931:T:C	ENSG00000182022_CHST15.4469.78.2_sun_pQTL	ENSG00000182022_CHST15.4469.78.2_COVID_C1_h	rs4073219	0.0185181	0.130337	-0.236938	0.273975	0.887018	Not assessed	Not assessed
8008	7.94736e-64	0.765281	2.35387e-64	0.226654	0.00806484	21:26933158:T:G	ENSG00000154736_ADAMTS5.3168.8.2_sun_pQTL	ENSG00000154736_ADAMTS5.3168.8.2_COVID_C2_h	rs2830586	-0.0205069	0.0305292	-0.080343	0.0393293	0.501766	Not assessed	Not assessed
6557	0	0.546668	0	0.445268	0.00806335	5:96393702:G:A	ENSG00000175426_PCSK1.13388.57.3_sun_pQTL	ENSG00000175426_PCSK1.13388.57.3_COVID_D1_h	rs13169290	-0.00144625	0.0271538	-0.0546667	0.0517742	0.957524	Not assessed	Not assessed
3462	0.719383	0.132648	0.118136	0.0217752	0.00805827	20:31655175:G:A	ENSG00000171552_BCL2L1.4423.77.2_sun_pQTL	ENSG00000171552_BCL2L1.4423.77.2_COVID_D1_h	rs113542638	0.791612	0.470826	-0.131191	1.71441	0.0927001	Not assessed	Not assessed
6333	1.93436e-104	0.797663	4.71154e-105	0.194279	0.00805783	4:102713063:C:T	ENSG00000109323_MANBA.6382.17.3_sun_pQTL	ENSG00000109323_MANBA.6382.17.3_COVID_C1_h	rs223505	0.0232937	0.0355772	-0.0464362	0.0930237	0.512637	Not assessed	Not assessed
4814	4.10353e-55	0.823156	8.415e-56	0.168794	0.00804928	17:36020201:T:C	ENSG00000274736_CCL23.3028.36.2_sun_pQTL	ENSG00000274736_CCL23.3028.36.2_COVID_C1_h	rs6505501	0.00757097	0.0365696	-0.0641042	0.0792461	0.835987	Not assessed	Not assessed
3332	0.721737	0.120947	0.12785	0.0214169	0.00804842	20:31464309:C:T	ENSG00000131055_COX4I2.7850.1.3_sun_pQTL	ENSG00000131055_COX4I2.7850.1.3_COVID_C1_h	rs140624210	1.12639	0.423128	0.297071	1.9557	0.00776672	Not assessed	Not assessed
3835	0.693906	0.141625	0.129916	0.0265075	0.00804576	2:97739787:G:C	ENSG00000115085_ZAP70.4475.60.3_sun_pQTL	ENSG00000115085_ZAP70.4475.60.3_COVID_C2_h	rs2278699	1.01289	0.284683	0.454917	1.57085	0.00037377	Not assessed	Not assessed
2822	0.710603	0.09133	0.168389	0.0216341	0.00804314	20:32013730:G:A	ENSG00000131055_COX4I2.7850.1.3_sun_pQTL	ENSG00000131055_COX4I2.7850.1.3_COVID_A1_h	rs142246918	-0.0694622	1.88811	-3.7701	3.63117	0.970653	Not assessed	Not assessed
2672	0.690531	0.187124	0.0899387	0.024364	0.00804261	20:31802123:T:C	ENSG00000215547_DEFB115.8391.12.3_sun_pQTL	ENSG00000215547_DEFB115.8391.12.3_COVID_D1_h	rs547871300	-3.90389	1.16766	-6.19246	-1.61531	0.000827774	Not assessed	Not assessed
4406	0.67835	0.169994	0.114842	0.0287713	0.00804225	11:65360962:A:C	ENSG00000110076_NRXN2.8876.51.3_sun_pQTL	ENSG00000110076_NRXN2.8876.51.3_COVID_C2_h	rs611981	-1.50837	0.406287	-2.30467	-0.712058	0.000205171	Not assessed	Not assessed
2540	0.751277	0.112523	0.111471	0.0166877	0.00804102	20:32105907:A:G	ENSG00000131068_DEFB118.9306.7.3_sun_pQTL	ENSG00000131068_DEFB118.9306.7.3_COVID_A2_h	rs181879366	-0.0320026	0.555269	-1.12031	1.0563	0.95404	Not assessed	Not assessed
6990	2.66752e-22	0.817026	5.71178e-23	0.174936	0.00803716	4:87388983:A:G	ENSG00000170502_NUDT9.9482.110.3_sun_pQTL	ENSG00000170502_NUDT9.9482.110.3_COVID_C2_h	rs28696943	0.022825	0.0521535	-0.0793939	0.125044	0.66164	Not assessed	Not assessed
5946	6.34364e-65	0.515227	5.86993e-65	0.476745	0.00802773	1:52597887:C:A	ENSG00000116157_GPX7.8345.27.3_sun_pQTL	ENSG00000116157_GPX7.8345.27.3_COVID_C1_h	rs1097234	-0.0412338	0.039155	-0.117976	0.0355085	0.292299	Not assessed	Not assessed
2388	0.698915	0.169927	0.0990548	0.0240752	0.00802759	20:31429787:G:C	ENSG00000215547_DEFB115.8391.12.3_sun_pQTL	ENSG00000215547_DEFB115.8391.12.3_COVID_A2_h	rs8118303	0.0185775	0.466968	-0.896663	0.933818	0.968266	Not assessed	Not assessed
7863	0.0992783	0.584958	0.0446522	0.263087	0.00802402	17:3016407:C:G	ENSG00000213977_TAX1BP3.12498.12.3_sun_pQTL	ENSG00000213977_TAX1BP3.12498.12.3_COVID_C1_h	rs12453009	0.0842274	0.142259	-0.194595	0.36305	0.553802	Not assessed	Not assessed
5879	0	0.749499	0	0.242478	0.00802371	22:17188416:T:C	ENSG00000093072_CECR1.6077.63.3_sun_pQTL	ENSG00000093072_CECR1.6077.63.3_COVID_B2_h	rs2231495	0.00204674	0.0244019	-0.04578	0.0498735	0.933155	Not assessed	Not assessed
9790	2.32723e-32	0.678383	1.07585e-32	0.313602	0.00801473	16:5029465:A:G	ENSG00000103174_NAGPA.11208.15.3_sun_pQTL	ENSG00000103174_NAGPA.11208.15.3_COVID_C1_h	rs12599777	0.0053966	0.056697	-0.105727	0.116521	0.924169	Not assessed	Not assessed
5148	0.665287	0.168818	0.125933	0.0319479	0.00801337	1:153066380:C:T	ENSG00000143553_SNAPIN.6975.52.3_sun_pQTL	ENSG00000143553_SNAPIN.6975.52.3_COVID_C1_h	rs137880521	22.8403	6.7703	9.57076	36.1098	0.000741913	Not assessed	Not assessed
7420	4.77958e-11	0.799161	1.1533e-11	0.192827	0.00801168	15:79921949:C:T	ENSG00000136371_MTHFS.14107.1.3_sun_pQTL	ENSG00000136371_MTHFS.14107.1.3_COVID_C2_h	rs57141546	-0.0468502	0.0685261	-0.181159	0.0874584	0.494174	Not assessed	Not assessed
6800	1.21994e-90	0.77764	3.36284e-91	0.214353	0.00800671	19:18392384:C:T	ENSG00000130513_GDF15.4374.45.2_sun_pQTL	ENSG00000130513_GDF15.4374.45.2_COVID_C1_h	rs45543339	-0.0197689	0.0352893	-0.0889347	0.0493969	0.575346	Not assessed	Not assessed
4355	0.65306	0.208976	0.0984636	0.0314999	0.00800034	3:52360039:G:A	ENSG00000248487_ABHD14A.5715.4.3_sun_pQTL	ENSG00000248487_ABHD14A.5715.4.3_COVID_C2_h	rs61734638	0.150727	0.151122	-0.145467	0.44692	0.318578	Not assessed	Not assessed
7172	0	0.550795	0	0.441205	0.00799951	12:9984958:A:C	ENSG00000172322_CLEC12A.11187.11.3_sun_pQTL	ENSG00000172322_CLEC12A.11187.11.3_COVID_A2_h	rs479499	-0.00475506	0.0228722	-0.0495836	0.0400735	0.835309	Not assessed	Not assessed
6465	1.83375e-19	0.715071	7.10194e-20	0.276932	0.0079977	1:160705479:G:C	ENSG00000117091_CD48.3292.75.1_sun_pQTL	ENSG00000117091_CD48.3292.75.1_COVID_C2_h	rs12124234	-0.030197	0.0551611	-0.138311	0.0779166	0.58408	Not assessed	Not assessed
4564	4.03331e-64	0.482199	4.26429e-64	0.509806	0.00799515	20:33100922:TC:T	ENSG00000125999_BPIFB1.11246.3.3_sun_pQTL	ENSG00000125999_BPIFB1.11246.3.3_COVID_D1_h	rs34426195	0.0443975	0.0881774	-0.128427	0.217222	0.614611	Not assessed	Not assessed
6443	0.60126	0.213269	0.131015	0.0464633	0.00799262	3:184115520:T:C	ENSG00000090534_THPO.8059.1.3_sun_pQTL	ENSG00000090534_THPO.8059.1.3_COVID_C2_h	rs79594566	-0.938627	0.307891	-1.54208	-0.335172	0.00229932	Not assessed	Not assessed
9306	1.82406e-16	0.595791	1.21307e-16	0.396217	0.00799196	3:3765908:T:C	ENSG00000175928_LRRN1.11586.2.3_sun_pQTL	ENSG00000175928_LRRN1.11586.2.3_COVID_B2_h	rs6801789	-0.0517073	0.0995488	-0.246819	0.143405	0.60347	Not assessed	Not assessed
7365	0	0.809392	0	0.182616	0.00799153	5:96916885:T:C	ENSG00000164308_ERAP2.8960.3.3_sun_pQTL	ENSG00000164308_ERAP2.8960.3.3_COVID_C2_h	rs2910686	-0.011396	0.0120184	-0.0349517	0.0121597	0.343023	Not assessed	Not assessed
6817	0.000620647	0.792822	0.000155331	0.198414	0.00798795	4:87529065:C:T	ENSG00000152583_SPARCL1.13707.27.3_sun_pQTL	ENSG00000152583_SPARCL1.13707.27.3_COVID_C1_h	rs1130639	0.0314675	0.110616	-0.185336	0.248271	0.776046	Not assessed	Not assessed
3516	0.734147	0.139247	0.0997138	0.0189049	0.00798676	20:32267377:C:T	ENSG00000171552_BCL2L1.4423.77.2_sun_pQTL	ENSG00000171552_BCL2L1.4423.77.2_COVID_C2_h	rs117853603	-1.11902	0.386788	-1.87711	-0.36093	0.00381448	Not assessed	Not assessed
9384	1.16546e-10	0.74659	3.83148e-11	0.245437	0.00797345	15:93066388:A:G	ENSG00000182175_RGMA.5483.1.3_sun_pQTL	ENSG00000182175_RGMA.5483.1.3_COVID_C2_h	rs4778090	0.0851902	0.0662683	-0.0446932	0.215074	0.198605	Not assessed	Not assessed
5437	0.000632843	0.768398	0.000183512	0.222812	0.00797289	1:72180167:G:A	ENSG00000172260_NEGR1.13109.82.3_sun_pQTL	ENSG00000172260_NEGR1.13109.82.3_COVID_C2_h	rs6699841	0.162709	0.107106	-0.0472145	0.372633	0.128726	Not assessed	Not assessed
8601	1.282e-57	0.735055	4.48198e-58	0.256973	0.00797224	14:94569037:G:A	ENSG00000100665_SERPINA4.14105.5.3_sun_pQTL	ENSG00000100665_SERPINA4.14105.5.3_COVID_C1_h	rs10139745	-0.0234131	0.0389187	-0.0996924	0.0528661	0.547447	Not assessed	Not assessed
6555	0.00639152	0.169395	0.0296786	0.786567	0.0079685	12:6333477:C:T	ENSG00000067182_TNFRSF1A.2654.19.1_sun_pQTL	ENSG00000067182_TNFRSF1A.2654.19.1_COVID_C1_h	rs4149584	0.0804822	0.116049	-0.14697	0.307935	0.487985	Not assessed	Not assessed
8086	1.77194e-147	0.701643	7.33368e-148	0.290388	0.0079684	16:75221319:A:G	ENSG00000168925_CTRB1.5671.1.3_sun_pQTL	ENSG00000168925_CTRB1.5671.1.3_COVID_C1_h	rs8051363	-0.0194529	0.0274857	-0.0733239	0.034418	0.479102	Not assessed	Not assessed
6025	3.99217e-232	0.751232	1.27972e-232	0.240805	0.00796262	15:69267001:G:T	ENSG00000138604_GLCE.7808.5.3_sun_pQTL	ENSG00000138604_GLCE.7808.5.3_COVID_C2_h	rs11854180	-0.0135288	0.0193736	-0.0515005	0.0244428	0.484982	Not assessed	Not assessed
4317	0.680522	0.162796	0.120017	0.0287028	0.00796255	11:66008315:G:C	ENSG00000172757_CFL1.4203.50.2_sun_pQTL	ENSG00000172757_CFL1.4203.50.2_COVID_C2_h	rs61895576	-3.10856	0.955308	-4.98093	-1.23619	0.00113797	Not assessed	Not assessed
6971	5.75051e-07	0.675952	2.68916e-07	0.316094	0.00795275	1:159706221:G:A	ENSG00000132693_CRP.4337.49.2_sun_pQTL	ENSG00000132693_CRP.4337.49.2_COVID_B2_h	rs2808628	0.0288577	0.119896	-0.206133	0.263849	0.809795	Not assessed	Not assessed
5277	5.97389e-19	0.827306	1.18964e-19	0.164741	0.00795233	1:153970121:T:G	ENSG00000143578_CREB3L4.11308.8.3_sun_pQTL	ENSG00000143578_CREB3L4.11308.8.3_COVID_C1_h	rs4845586	-0.00655829	0.0650117	-0.133979	0.120862	0.919647	Not assessed	Not assessed
7869	4.80609e-22	0.676147	2.24552e-22	0.315904	0.00794915	10:33195901:G:A	ENSG00000099250_NRP1.3214.3.2_sun_pQTL	ENSG00000099250_NRP1.3214.3.2_COVID_C2_h	rs734186	-0.0610928	0.0502759	-0.159632	0.0374461	0.224308	Not assessed	Not assessed
3283	0.721637	0.130899	0.118104	0.021415	0.00794569	3:48540620:A:T	ENSG00000178035_IMPDH2.5250.53.3_sun_pQTL	ENSG00000178035_IMPDH2.5250.53.3_COVID_C2_h	rs191903670	-3.36567	0.933022	-5.19436	-1.53698	0.00030942	Not assessed	Not assessed
7326	8.59131e-05	0.743392	2.87258e-05	0.248552	0.00794188	10:119670121:T:C	ENSG00000151929_BAG3.10078.5.3_sun_pQTL	ENSG00000151929_BAG3.10078.5.3_COVID_C1_h	rs2234962	-0.00661543	0.107756	-0.217814	0.204583	0.951047	Not assessed	Not assessed
3088	0.687911	0.128037	0.148488	0.0276294	0.00793472	5:71842091:A:G	ENSG00000145734_BDP1.8929.7.3_sun_pQTL	ENSG00000145734_BDP1.8929.7.3_COVID_A2_h	rs28524628	0.872086	0.470598	-0.0502685	1.79444	0.0638615	Not assessed	Not assessed
5013	0.641904	0.194815	0.119184	0.0361639	0.00793364	9:37634653:CAT:C	ENSG00000137142_IGFBPL1.7815.49.3_sun_pQTL	ENSG00000137142_IGFBPL1.7815.49.3_COVID_C2_h	rs145547498	6.74537	1.81211	3.19369	10.2971	0.000197356	Not assessed	Not assessed
3598	0.706632	0.156972	0.105122	0.0233439	0.00793082	7:143278333:A:G	ENSG00000197448_GSTK1.13474.40.3_sun_pQTL	ENSG00000197448_GSTK1.13474.40.3_COVID_C1_h	rs118146587	-3.32132	0.976802	-5.23582	-1.40682	0.000673378	Not assessed	Not assessed
4754	1.72036e-06	0.852201	2.82367e-07	0.139866	0.0079304	17:35864402:T:C	ENSG00000271503_CCL5.5480.49.3_sun_pQTL	ENSG00000271503_CCL5.5480.49.3_COVID_C2_h	rs2291299	-0.00430056	0.0802634	-0.161614	0.153013	0.957269	Not assessed	Not assessed
7534	0.000265487	0.734913	9.27713e-05	0.256798	0.00792982	19:43652320:T:C	ENSG00000011422_PLAUR.2652.15.1_sun_pQTL	ENSG00000011422_PLAUR.2652.15.1_COVID_C1_h	rs2302524	0.0175187	0.0945849	-0.167864	0.202902	0.853059	Not assessed	Not assessed
6251	1.43008e-07	0.796383	3.51415e-08	0.195688	0.00792924	1:175599911:A:G	ENSG00000116147_TNR.11302.237.3_sun_pQTL	ENSG00000116147_TNR.11302.237.3_COVID_C2_h	rs2235256	0.0590802	0.0779465	-0.0936922	0.211853	0.448476	Not assessed	Not assessed
7118	0.00763297	0.633825	0.00417223	0.346445	0.00792485	9:86547693:CACAA:C	ENSG00000180447_GAS1.5463.22.3_sun_pQTL	ENSG00000180447_GAS1.5463.22.3_COVID_C1_h	rs36085092	0.304292	0.169957	-0.0288179	0.637402	0.073389	Not assessed	Not assessed
3824	0.698331	0.149093	0.119209	0.0254432	0.00792273	16:28640486:TC:T	ENSG00000176476_CCDC101.12788.6.3_sun_pQTL	ENSG00000176476_CCDC101.12788.6.3_COVID_B2_h	rs199559140	-0.0893341	0.41234	-0.897506	0.718838	0.82848	Not assessed	Not assessed
7323	9.21269e-05	0.760822	2.79891e-05	0.231137	0.00792016	10:119670121:T:C	ENSG00000151929_BAG3.10078.5.3_sun_pQTL	ENSG00000151929_BAG3.10078.5.3_COVID_C2_h	rs2234962	-0.0726106	0.087082	-0.243288	0.098067	0.404383	Not assessed	Not assessed
5769	3.35596e-06	0.797362	8.19562e-07	0.194716	0.0079174	18:466810:T:G	ENSG00000158270_COLEC12.5457.5.2_sun_pQTL	ENSG00000158270_COLEC12.5457.5.2_COVID_C2_h	rs2846667	-0.0193342	0.0870445	-0.189938	0.15127	0.824222	Not assessed	Not assessed
4257	0.620599	0.244732	0.0909135	0.0358436	0.00791179	17:18180827:A:G	ENSG00000091542_ALKBH5.8793.13.3_sun_pQTL	ENSG00000091542_ALKBH5.8793.13.3_COVID_C2_h	rs117358629	-1.30796	0.416756	-2.12479	-0.491132	0.00169857	Not assessed	Not assessed
6951	5.01386e-07	0.796998	1.22736e-07	0.195092	0.00790929	7:81739569:AC:A	ENSG00000019991_HGF.2681.23.2_sun_pQTL	ENSG00000019991_HGF.2681.23.2_COVID_C2_h	rs35748500	0.154589	0.104531	-0.0502876	0.359465	0.139171	Not assessed	Not assessed
5694	1.70719e-16	0.797598	4.16311e-17	0.194493	0.00790893	10:116206578:C:G	ENSG00000151892_GFRA1.3314.74.2_sun_pQTL	ENSG00000151892_GFRA1.3314.74.2_COVID_C1_h	rs10885877	-0.0380378	0.0745671	-0.184187	0.108111	0.609971	Not assessed	Not assessed
6880	8.52041e-16	0.761393	2.58174e-16	0.230699	0.00790735	4:152779978:C:T	ENSG00000164144_ARFIP1.13488.3.3_sun_pQTL	ENSG00000164144_ARFIP1.13488.3.3_COVID_C2_h	rs4619875	-0.0469707	0.0545105	-0.153809	0.0598678	0.388862	Not assessed	Not assessed
6636	8.88995e-57	0.791781	2.24919e-57	0.200316	0.00790308	2:206459558:A:G	ENSG00000114948_ADAM23.7049.2.3_sun_pQTL	ENSG00000114948_ADAM23.7049.2.3_COVID_C2_h	rs1921673	-0.0277297	0.0362115	-0.098703	0.0432436	0.443813	Not assessed	Not assessed
3187	0.717432	0.110426	0.142345	0.0219017	0.0078949	16:30936966:C:CTCCT	ENSG00000150281_CTF1.2889.37.2_sun_pQTL	ENSG00000150281_CTF1.2889.37.2_COVID_B1_h	rs559202492	2.0069	0.729716	0.576681	3.43711	0.00595505	Not assessed	Not assessed
4545	5.47454e-09	0.867097	7.89323e-10	0.125011	0.00789221	6:170279566:C:T	ENSG00000198719_DLL1.5349.69.3_sun_pQTL	ENSG00000198719_DLL1.5349.69.3_COVID_C1_h	rs959025	0.0519126	0.0811512	-0.107141	0.210966	0.522366	Not assessed	Not assessed
4480	0.683597	0.164963	0.115655	0.0279016	0.00788338	11:64185649:G:T	ENSG00000168066_SF1.12777.11.3_sun_pQTL	ENSG00000168066_SF1.12777.11.3_COVID_C1_h	rs3751122	-1.41382	0.434755	-2.26592	-0.561714	0.00114601	Not assessed	Not assessed
7943	8.88443e-10	0.719423	3.36775e-10	0.272698	0.00787963	7:23212794:G:A	ENSG00000136235_GPNMB.8289.8.3_sun_pQTL	ENSG00000136235_GPNMB.8289.8.3_COVID_C1_h	rs6961109	0.117343	0.0918345	-0.0626491	0.297335	0.201331	Not assessed	Not assessed
7684	1.36708e-13	0.745269	4.52825e-14	0.246851	0.00787938	10:42857446:T:C	ENSG00000165731_RET.3220.40.2_sun_pQTL	ENSG00000165731_RET.3220.40.2_COVID_C2_h	rs2795507	0.0202677	0.0556106	-0.088727	0.129262	0.715516	Not assessed	Not assessed
2408	0.743003	0.084977	0.147303	0.0168391	0.00787882	16:30163663:C:T	ENSG00000179958_DCTPP1.4314.12.2_sun_pQTL	ENSG00000179958_DCTPP1.4314.12.2_COVID_B2_h	rs12935500	-4.24757	1.17881	-6.55799	-1.93714	0.000314245	Not assessed	Not assessed
3124	0.725969	0.145646	0.100378	0.0201302	0.00787746	16:31191479:G:A	ENSG00000099365_STX1B.6966.144.3_sun_pQTL	ENSG00000099365_STX1B.6966.144.3_COVID_C2_h	rs80301724	4.92961	1.32089	2.34072	7.51851	0.000189929	Not assessed	Not assessed
7827	0.114472	0.675324	0.0293262	0.173002	0.0078765	17:3016407:C:G	ENSG00000213977_TAX1BP3.12498.12.3_sun_pQTL	ENSG00000213977_TAX1BP3.12498.12.3_COVID_C2_h	rs12453009	0.0964	0.119184	-0.137197	0.329997	0.418612	Not assessed	Not assessed
3812	0.699333	0.134353	0.132914	0.025527	0.00787288	2:97724657:A:G	ENSG00000115085_ZAP70.4476.22.2_sun_pQTL	ENSG00000115085_ZAP70.4476.22.2_COVID_C1_h	rs13006704	6.85257	2.17826	2.58326	11.1219	0.00165582	Not assessed	Not assessed
2758	0.738946	0.122009	0.112593	0.0185825	0.00786967	20:32347763:A:G	ENSG00000131068_DEFB118.9306.7.3_sun_pQTL	ENSG00000131068_DEFB118.9306.7.3_COVID_C1_h	rs112690157	0.656604	0.298113	0.0723126	1.2409	0.0276278	Not assessed	Not assessed
5140	0.656216	0.18072	0.121691	0.0335056	0.00786655	20:63164232:C:T	ENSG00000171700_RGS19.12713.365.3_sun_pQTL	ENSG00000171700_RGS19.12713.365.3_COVID_C1_h	rs73149587	-0.247974	0.204203	-0.648205	0.152257	0.224614	Not assessed	Not assessed
4429	0.673457	0.182076	0.107536	0.0290658	0.00786497	1:1868925:C:T	ENSG00000186827_TNFRSF4.3730.81.2_sun_pQTL	ENSG00000186827_TNFRSF4.3730.81.2_COVID_C2_h	rs56044478	0.398667	0.22092	-0.0343291	0.831662	0.0711416	Not assessed	Not assessed
1659	0.742167	0.16748	0.0673069	0.0151809	0.00786452	5:71797585:T:C	ENSG00000172058_SERF1A.7842.52.3_sun_pQTL	ENSG00000172058_SERF1A.7842.52.3_COVID_B1_h	rs188166646	0.370394	0.640666	-0.885288	1.62607	0.56317	Not assessed	Not assessed
6065	0.0323916	0.753738	0.0084886	0.197518	0.00786392	7:107854989:G:A	ENSG00000091140_DLD.10025.1.3_sun_pQTL	ENSG00000091140_DLD.10025.1.3_COVID_C1_h	rs886774	-0.121372	0.132361	-0.380794	0.138051	0.359156	Not assessed	Not assessed
5708	1.66017e-16	0.775717	4.63196e-17	0.216421	0.00786201	10:116206578:C:G	ENSG00000151892_GFRA1.3314.74.2_sun_pQTL	ENSG00000151892_GFRA1.3314.74.2_COVID_C2_h	rs10885877	-0.0603932	0.0570813	-0.17227	0.0514841	0.290046	Not assessed	Not assessed
2552	0.78808	0.10189	0.0904791	0.01169	0.00786077	16:29794482:G:C	ENSG00000005844_ITGAL.11617.1.3_sun_pQTL	ENSG00000005844_ITGAL.11617.1.3_COVID_C2_h	rs637460	-0.593248	0.213645	-1.01198	-0.174511	0.00548989	Not assessed	Not assessed
7573	0.597974	0.207914	0.138205	0.0480458	0.00786003	11:48867299:A:C	ENSG00000086205_FOLH1.5478.50.2_sun_pQTL	ENSG00000086205_FOLH1.5478.50.2_COVID_C1_h	rs187698293	33.3736	11.2107	11.4009	55.3462	0.00291154	Not assessed	Not assessed
4395	0.689182	0.169757	0.106892	0.0263213	0.00784856	15:75528701:T:C	ENSG00000169410_PTPN9.12633.3.3_sun_pQTL	ENSG00000169410_PTPN9.12633.3.3_COVID_C1_h	rs529144353	-1.91704	0.663024	-3.21654	-0.617537	0.00383579	Not assessed	Not assessed
2314	0.743594	0.0874241	0.144189	0.0169444	0.00784837	20:31780299:G:A	ENSG00000215545_DEFB116.11144.10.3_sun_pQTL	ENSG00000215545_DEFB116.11144.10.3_COVID_A1_h	rs62204652	-0.513348	2.18077	-4.78758	3.76089	0.813901	Not assessed	Not assessed
18849	1.26393e-23	0.560554	9.73178e-24	0.431597	0.00784821	6:31588932:A:G	ENSG00000204475_NCR3.3003.29.2_sun_pQTL	ENSG00000204475_NCR3.3003.29.2_COVID_C1_h	rs986475	0.00182139	0.0510243	-0.0981843	0.101827	0.971524	Not assessed	Not assessed
4541	0.00546212	0.861762	0.000786895	0.124141	0.00784799	6:170279471:T:G	ENSG00000198719_DLL1.8264.43.3_sun_pQTL	ENSG00000198719_DLL1.8264.43.3_COVID_C1_h	rs2344744	0.0631705	0.111043	-0.15447	0.280811	0.569436	Not assessed	Not assessed
4897	0.641797	0.207614	0.10786	0.0348835	0.00784622	9:127850987:G:A	ENSG00000197694_SPTAN1.5031.10.1_sun_pQTL	ENSG00000197694_SPTAN1.5031.10.1_COVID_C2_h	rs117833280	0.069812	0.206055	-0.334049	0.473673	0.734759	Not assessed	Not assessed
7694	1.473e-18	0.701139	6.11401e-19	0.291015	0.00784583	17:4781933:G:A	ENSG00000182327_GLTPD2.7948.129.3_sun_pQTL	ENSG00000182327_GLTPD2.7948.129.3_COVID_C1_h	rs34460487	-0.0447733	0.0656875	-0.173518	0.0839719	0.495485	Not assessed	Not assessed
5349	4.44792e-06	0.777201	1.23021e-06	0.214951	0.00784204	2:62336639:A:G	ENSG00000170340_B3GNT2.7980.72.3_sun_pQTL	ENSG00000170340_B3GNT2.7980.72.3_COVID_C1_h	rs4073090	0.0564759	0.0953727	-0.130451	0.243403	0.553744	Not assessed	Not assessed
4620	0.664049	0.178756	0.117685	0.0316719	0.00783825	15:30872888:C:G	ENSG00000104067_TJP1.12001.7.3_sun_pQTL	ENSG00000104067_TJP1.12001.7.3_COVID_C2_h	rs145989012	-1.84062	0.555097	-2.92859	-0.752652	0.000913627	Not assessed	Not assessed
7389	0	0.75512	0	0.237052	0.00782833	1:19979653:G:C	ENSG00000188257_PLA2G2A.2692.74.2_sun_pQTL	ENSG00000188257_PLA2G2A.2692.74.2_COVID_C1_h	rs11573156	0.0080682	0.0185899	-0.0283673	0.0445038	0.664281	Not assessed	Not assessed
2203	0.715016	0.0751759	0.182774	0.0192088	0.00782511	1:150486091:G:A	ENSG00000143368_SF3B4.13449.25.3_sun_pQTL	ENSG00000143368_SF3B4.13449.25.3_COVID_A1_h	rs183915452	2.74433	2.21203	-1.59117	7.07982	0.214739	Not assessed	Not assessed
7403	2.2796e-36	0.751261	7.31079e-37	0.240925	0.00781378	1:168534148:C:T	ENSG00000143184_XCL1.14078.69.3_sun_pQTL	ENSG00000143184_XCL1.14078.69.3_COVID_C1_h	rs4656599	-0.0158007	0.0475064	-0.108911	0.0773101	0.739435	Not assessed	Not assessed
8938	6.81217e-46	0.778904	1.8654e-46	0.213282	0.00781364	3:194367198:T:G	ENSG00000172061_LRRC15.6557.50.3_sun_pQTL	ENSG00000172061_LRRC15.6557.50.3_COVID_C2_h	rs57514363	-0.010563	0.0328463	-0.0749406	0.0538145	0.747764	Not assessed	Not assessed
4121	4.60072e-14	0.819955	9.66432e-15	0.172233	0.00781241	10:73909432:G:T	ENSG00000122861_PLAU.4158.54.2_sun_pQTL	ENSG00000122861_PLAU.4158.54.2_COVID_C1_h	rs2227551	0.0193158	0.0694209	-0.116747	0.155378	0.780827	Not assessed	Not assessed
3157	0.727682	0.141344	0.103141	0.0200262	0.00780679	16:30351944:G:A	ENSG00000099365_STX1B.6966.144.3_sun_pQTL	ENSG00000099365_STX1B.6966.144.3_COVID_C1_h	rs187178513	-34.0468	10.3655	-54.3627	-13.7308	0.00102115	Not assessed	Not assessed
15381	4.58235e-19	0.510794	4.31876e-19	0.481404	0.00780233	6:33158082:G:T	ENSG00000204248_COL11A2.11278.4.3_sun_pQTL	ENSG00000204248_COL11A2.11278.4.3_COVID_D1_h	rs3129205	-0.0258467	0.104259	-0.230191	0.178498	0.804206	Not assessed	Not assessed
6890	0.00100837	0.765289	0.000297275	0.225605	0.00779974	8:88310676:G:A	ENSG00000156103_MMP16.9719.145.3_sun_pQTL	ENSG00000156103_MMP16.9719.145.3_COVID_C1_h	rs3851539	-0.038773	0.108582	-0.25159	0.174044	0.721028	Not assessed	Not assessed
7712	0.0118542	0.504072	0.0109434	0.465332	0.00779871	19:50866331:C:G	ENSG00000142515_KLK3.8468.19.3_sun_pQTL	ENSG00000142515_KLK3.8468.19.3_COVID_B2_h	rs2569737	-0.0524837	0.207275	-0.458735	0.353768	0.800107	Not assessed	Not assessed
6155	0	0.532191	0	0.460014	0.00779497	12:6453670:G:A	ENSG00000139192_TAPBPL.6364.7.3_sun_pQTL	ENSG00000139192_TAPBPL.6364.7.3_COVID_D1_h	rs2041388	-0.0034449	0.0232534	-0.0490208	0.042131	0.882227	Not assessed	Not assessed
8200	5.86366e-16	0.747418	1.92048e-16	0.244788	0.00779404	14:20965208:A:C	ENSG00000169385_RNASE2.8394.56.3_sun_pQTL	ENSG00000169385_RNASE2.8394.56.3_COVID_C1_h	rs56204594	-0.0503128	0.0656129	-0.178912	0.0782861	0.443193	Not assessed	Not assessed
3836	0.676865	0.158854	0.126749	0.0297389	0.00779379	2:97739787:G:C	ENSG00000115085_ZAP70.3837.6.2_sun_pQTL	ENSG00000115085_ZAP70.3837.6.2_COVID_C2_h	rs2278699	1.88882	0.530873	0.848325	2.92931	0.00037377	Not assessed	Not assessed
4464	0.684189	0.164012	0.116167	0.0278394	0.00779228	11:65360962:A:C	ENSG00000168066_SF1.12777.11.3_sun_pQTL	ENSG00000168066_SF1.12777.11.3_COVID_C2_h	rs611981	-1.55454	0.418724	-2.37523	-0.733856	0.000205171	Not assessed	Not assessed
4478	0.665616	0.182624	0.112978	0.0309898	0.00779194	1:1251441:C:T	ENSG00000186827_TNFRSF4.3730.81.2_sun_pQTL	ENSG00000186827_TNFRSF4.3730.81.2_COVID_C1_h	rs140918627	21.1513	6.23613	8.92867	33.3738	0.000694529	Not assessed	Not assessed
2540	0.709541	0.0771621	0.185356	0.0201496	0.00779153	16:30513355:C:T	ENSG00000149925_ALDOA.5864.10.3_sun_pQTL	ENSG00000149925_ALDOA.5864.10.3_COVID_A1_h	rs11574947	2.70858	2.25635	-1.71378	7.13093	0.229974	Not assessed	Not assessed
8074	3.83923e-202	0.743238	1.28611e-202	0.24897	0.00779153	20:1562420:G:A	ENSG00000101307_SIRPB1.6247.9.3_sun_pQTL	ENSG00000101307_SIRPB1.6247.9.3_COVID_C1_h	rs3848788	0.00603167	0.0274976	-0.0478627	0.0599261	0.826376	Not assessed	Not assessed
7427	1.56546e-23	0.715766	6.04631e-24	0.276444	0.00779054	14:69888141:A:C	ENSG00000198732_SMOC1.13118.5.3_sun_pQTL	ENSG00000198732_SMOC1.13118.5.3_COVID_C1_h	rs1958078	0.0216165	0.0535697	-0.0833783	0.126611	0.686566	Not assessed	Not assessed
4636	0.665617	0.179804	0.115577	0.0312131	0.00778894	15:29444124:GA:G	ENSG00000104067_TJP1.12001.7.3_sun_pQTL	ENSG00000104067_TJP1.12001.7.3_COVID_C1_h	rs148056696	1.08014	0.388615	0.318473	1.84181	0.00544474	Not assessed	Not assessed
7989	6.72683e-110	0.515325	6.22521e-110	0.47689	0.00778463	19:51081659:G:A	ENSG00000129437_KLK14.8620.56.3_sun_pQTL	ENSG00000129437_KLK14.8620.56.3_COVID_B2_h	rs2569491	0.0201148	0.0488311	-0.0755924	0.115822	0.680394	Not assessed	Not assessed
7010	1.22378e-15	0.803086	2.88218e-16	0.189131	0.00778287	1:67423888:C:G	ENSG00000081985_IL12RB2.3815.14.1_sun_pQTL	ENSG00000081985_IL12RB2.3815.14.1_COVID_C1_h	rs12566098	-0.031391	0.0644782	-0.157766	0.094984	0.626367	Not assessed	Not assessed
2481	0.71622	0.177431	0.0790058	0.0195645	0.00777819	20:32087627:C:T	ENSG00000215547_DEFB115.8391.12.3_sun_pQTL	ENSG00000215547_DEFB115.8391.12.3_COVID_B2_h	rs117694768	-1.40938	0.526053	-2.44042	-0.378332	0.00738086	Not assessed	Not assessed
4342	5.60957e-08	0.857169	8.83901e-09	0.135056	0.00777472	17:27632329:A:G	ENSG00000168961_LGALS9.9197.4.3_sun_pQTL	ENSG00000168961_LGALS9.9197.4.3_COVID_C2_h	rs3794195	0.0381499	0.0747311	-0.10832	0.18462	0.609704	Not assessed	Not assessed
7210	0.00187879	0.744437	0.000619076	0.245291	0.00777417	15:78255107:C:A	ENSG00000140403_DNAJA4.9744.139.3_sun_pQTL	ENSG00000140403_DNAJA4.9744.139.3_COVID_C1_h	rs11639191	0.0362752	0.126388	-0.211442	0.283992	0.774102	Not assessed	Not assessed
4423	0.679085	0.17045	0.11407	0.0286237	0.00777168	11:64185649:G:T	ENSG00000110076_NRXN2.8876.51.3_sun_pQTL	ENSG00000110076_NRXN2.8876.51.3_COVID_C1_h	rs3751122	2.06566	0.6352	0.820694	3.31063	0.00114601	Not assessed	Not assessed
5664	0.620393	0.229766	0.10368	0.0383905	0.00777076	11:104614659:A:ATTTGTTCTTGCTCAAAGACT	ENSG00000152578_GRIA4.10760.107.3_sun_pQTL	ENSG00000152578_GRIA4.10760.107.3_COVID_C2_h	rs553098974	-7.1917	2.11452	-11.3361	-3.04733	0.000671125	Not assessed	Not assessed
4199	0.661647	0.212178	0.0896613	0.0287449	0.00776935	11:521302:C:T	ENSG00000177951_BET1L.10959.125.3_sun_pQTL	ENSG00000177951_BET1L.10959.125.3_COVID_C2_h	rs11600557	0.259567	0.146586	-0.0277354	0.546869	0.0766016	Not assessed	Not assessed
7302	1.6051e-306	0.681741	7.3104e-307	0.310491	0.00776815	5:96812030:A:G	ENSG00000164307_ERAP1.4964.67.1_sun_pQTL	ENSG00000164307_ERAP1.4964.67.1_COVID_C1_h	rs10045403	0.0134648	0.02008	-0.0258913	0.0528209	0.502503	Not assessed	Not assessed
7576	3.67726e-71	0.716692	1.41381e-71	0.275542	0.0077661	5:103082900:A:G	ENSG00000145730_PAM.5620.13.3_sun_pQTL	ENSG00000145730_PAM.5620.13.3_COVID_C1_h	rs257309	-0.0301608	0.0345433	-0.0978645	0.0375428	0.382592	Not assessed	Not assessed
8058	1.71961e-40	0.707716	6.91348e-41	0.284521	0.00776377	19:8055614:A:G	ENSG00000131142_CCL25.14068.29.3_sun_pQTL	ENSG00000131142_CCL25.14068.29.3_COVID_C2_h	rs62124688	-0.0227608	0.0394508	-0.100083	0.0545613	0.563979	Not assessed	Not assessed
7387	0	0.778098	0	0.214139	0.00776292	1:19979653:G:C	ENSG00000188257_PLA2G2A.2692.74.2_sun_pQTL	ENSG00000188257_PLA2G2A.2692.74.2_COVID_C2_h	rs11573156	-0.010292	0.0159539	-0.0415612	0.0209771	0.518857	Not assessed	Not assessed
7129	1.70929e-06	0.436739	2.17411e-06	0.555496	0.00776122	17:34320812:A:C	ENSG00000108700_CCL8.2785.15.2_sun_pQTL	ENSG00000108700_CCL8.2785.15.2_COVID_C1_h	rs1133763	0.0650195	0.0925596	-0.116394	0.246433	0.482392	Not assessed	Not assessed
2966	0.731622	0.149548	0.0922264	0.0188438	0.00775999	16:46693584:G:T	ENSG00000129636_ITFG1.9347.13.3_sun_pQTL	ENSG00000129636_ITFG1.9347.13.3_COVID_C2_h	rs112260518	-0.58825	0.198325	-0.97696	-0.199541	0.00301607	Not assessed	Not assessed
2443	0.756067	0.0950816	0.125337	0.0157544	0.00775963	1:149948691:C:A	ENSG00000143368_SF3B4.13449.25.3_sun_pQTL	ENSG00000143368_SF3B4.13449.25.3_COVID_B2_h	rs72692825	2.64648	0.752746	1.17112	4.12183	0.000438491	Not assessed	Not assessed
6758	1.73123e-107	0.702992	7.12342e-108	0.28925	0.00775827	22:50289363:T:C	ENSG00000196576_PLXNB2.9216.100.3_sun_pQTL	ENSG00000196576_PLXNB2.9216.100.3_COVID_C1_h	rs28573806	-0.0255277	0.0298137	-0.0839616	0.0329061	0.391864	Not assessed	Not assessed
4021	0.673074	0.190123	0.100633	0.0284181	0.0077515	14:104535497:C:T	ENSG00000185024_BRF1.5384.67.3_sun_pQTL	ENSG00000185024_BRF1.5384.67.3_COVID_C2_h	rs143647725	1.782	0.517233	0.768246	2.79576	0.0005705	Not assessed	Not assessed
3570	0.697282	0.18246	0.0891799	0.0233282	0.00775067	4:48839422:C:T	ENSG00000109180_OCIAD1.3635.76.4_sun_pQTL	ENSG00000109180_OCIAD1.3635.76.4_COVID_B2_h	rs143913149	2.04424	0.731327	0.610866	3.47762	0.00518599	Not assessed	Not assessed
7474	0.076759	0.714551	0.0194924	0.181447	0.00775019	2:71150423:C:T	ENSG00000124370_MCEE.9388.18.3_sun_pQTL	ENSG00000124370_MCEE.9388.18.3_COVID_C2_h	rs11898475	-0.0817685	0.107251	-0.291976	0.128439	0.445819	Not assessed	Not assessed
4329	0.682698	0.163123	0.1182	0.0282347	0.00774455	11:66497761:C:T	ENSG00000172757_CFL1.4203.50.2_sun_pQTL	ENSG00000172757_CFL1.4203.50.2_COVID_C1_h	rs61890365	3.90817	1.26206	1.43458	6.38176	0.00195715	Not assessed	Not assessed
2865	0.74267	0.115673	0.115873	0.0180398	0.00774455	20:32267377:C:T	ENSG00000180424_DEFB123.9362.11.3_sun_pQTL	ENSG00000180424_DEFB123.9362.11.3_COVID_C1_h	rs117853603	1.00195	0.387496	0.24247	1.76142	0.00971818	Not assessed	Not assessed
6226	1.06981e-46	0.689245	4.7033e-47	0.303011	0.00774403	1:39744796:G:C	ENSG00000084072_PPIE.5238.26.3_sun_pQTL	ENSG00000084072_PPIE.5238.26.3_COVID_C1_h	rs12086750	0.0365397	0.0426226	-0.0469992	0.120079	0.391289	Not assessed	Not assessed
5379	0.644537	0.204514	0.10872	0.0344895	0.00773983	5:60368724:G:A	ENSG00000113448_PDE4D.5255.22.3_sun_pQTL	ENSG00000113448_PDE4D.5255.22.3_COVID_C2_h	rs557281073	4.59108	1.38446	1.8776	7.30457	0.000912634	Not assessed	Not assessed
3031	0.707422	0.090704	0.172081	0.022056	0.00773676	16:29155760:G:C	ENSG00000183336_BOLA2.8404.102.3_sun_pQTL	ENSG00000183336_BOLA2.8404.102.3_COVID_B1_h	rs62035945	-5.82075	1.71546	-9.18298	-2.45851	0.000691017	Not assessed	Not assessed
7900	4.86322e-52	0.720134	1.83782e-52	0.272132	0.00773425	5:157039767:T:C	ENSG00000113249_HAVCR1.9021.1.3_sun_pQTL	ENSG00000113249_HAVCR1.9021.1.3_COVID_C1_h	rs6889164	-0.0141872	0.0494386	-0.111085	0.0827106	0.774138	Not assessed	Not assessed
5795	1.93936e-05	0.412513	2.7255e-05	0.579722	0.00771835	6:137218673:G:A	ENSG00000164485_IL22RA2.9456.34.3_sun_pQTL	ENSG00000164485_IL22RA2.9456.34.3_COVID_B2_h	rs10457655	0.0304247	0.146078	-0.255883	0.316732	0.835013	Not assessed	Not assessed
7772	1.79163e-08	0.705112	7.29713e-09	0.287177	0.00771058	12:10376297:T:TAACA	ENSG00000213809_KLRK1.3056.11.1_sun_pQTL	ENSG00000213809_KLRK1.3056.11.1_COVID_C1_h	rs35866334	0.049454	0.134809	-0.214766	0.313674	0.713734	Not assessed	Not assessed
8300	4.73205e-29	0.700219	1.97386e-29	0.292072	0.00770838	11:12017327:G:A	ENSG00000050165_DKK3.3607.71.6_sun_pQTL	ENSG00000050165_DKK3.3607.71.6_COVID_C1_h	rs11022114	0.0289943	0.0581451	-0.0849679	0.142957	0.618022	Not assessed	Not assessed
4016	1.66212e-06	0.872468	2.28287e-07	0.119823	0.00770649	16:28503533:G:T	ENSG00000197272_IL27.EBI3.2829.19.2_sun_pQTL	ENSG00000197272_IL27.EBI3.2829.19.2_COVID_C2_h	rs181209	0.0308778	0.0782034	-0.122398	0.184154	0.692961	Not assessed	Not assessed
7824	6.58658e-79	0.737095	2.28052e-79	0.255202	0.00770321	1:169696410:G:T	ENSG00000188404_SELL.4831.4.2_sun_pQTL	ENSG00000188404_SELL.4831.4.2_COVID_C1_h	rs4987358	-0.0228732	0.0330978	-0.0877436	0.0419973	0.489516	Not assessed	Not assessed
7385	2.82131e-32	0.638107	1.56607e-32	0.354197	0.00769555	2:71067422:A:G	ENSG00000124357_NAGK.3894.15.2_sun_pQTL	ENSG00000124357_NAGK.3894.15.2_COVID_C1_h	rs2287331	0.0269837	0.0486535	-0.0683755	0.122343	0.579162	Not assessed	Not assessed
8312	0.0190363	0.729534	0.00619867	0.237546	0.00768512	10:17347855:C:G	ENSG00000148488_ST8SIA6.6930.95.3_sun_pQTL	ENSG00000148488_ST8SIA6.6930.95.3_COVID_C2_h	rs56062372	-0.0554683	0.109037	-0.269177	0.158241	0.610956	Not assessed	Not assessed
8591	2.37567e-100	0.744565	7.90514e-101	0.24775	0.00768481	14:94569037:G:A	ENSG00000100665_SERPINA4.3449.58.2_sun_pQTL	ENSG00000100665_SERPINA4.3449.58.2_COVID_C2_h	rs10139745	-0.0199692	0.0245897	-0.0681641	0.0282257	0.416737	Not assessed	Not assessed
7114	0	0.785427	0	0.206911	0.00766247	3:10015117:G:GAAAC	ENSG00000163703_CRELD1.7628.40.3_sun_pQTL	ENSG00000163703_CRELD1.7628.40.3_COVID_C2_h	rs112393284	0.00214772	0.017848	-0.0328337	0.0371291	0.904219	Not assessed	Not assessed
4658	0.678482	0.165009	0.119735	0.0291124	0.00766176	1:1004823:G:A	ENSG00000160087_UBE2J2.8802.24.3_sun_pQTL	ENSG00000160087_UBE2J2.8802.24.3_COVID_C1_h	rs35940137	-0.29628	0.203175	-0.694496	0.101936	0.144772	Not assessed	Not assessed
8312	3.5761e-19	0.736702	1.24096e-19	0.25564	0.00765854	8:133490905:C:T	ENSG00000008513_ST3GAL1.5657.28.3_sun_pQTL	ENSG00000008513_ST3GAL1.5657.28.3_COVID_C1_h	rs9643300	-0.0435045	0.0649397	-0.170784	0.083775	0.502908	Not assessed	Not assessed
5242	8.38184e-07	0.828237	1.66083e-07	0.164104	0.00765764	15:73034620:G:C	ENSG00000067141_NEO1.8900.28.3_sun_pQTL	ENSG00000067141_NEO1.8900.28.3_COVID_C2_h	rs12903656	0.0167784	0.0782559	-0.1366	0.170157	0.830232	Not assessed	Not assessed
7963	2.66829e-135	0.721962	9.99326e-136	0.270382	0.00765636	5:157105355:C:A	ENSG00000135077_HAVCR2.5134.52.2_sun_pQTL	ENSG00000135077_HAVCR2.5134.52.2_COVID_C1_h	rs7445342	0.00477811	0.0272848	-0.0486992	0.0582554	0.860986	Not assessed	Not assessed
6807	0.0006398	0.817293	0.000136433	0.174275	0.00765613	4:87519065:A:G	ENSG00000152583_SPARCL1.13707.27.3_sun_pQTL	ENSG00000152583_SPARCL1.13707.27.3_COVID_C2_h	rs17012758	-0.0994875	0.0892849	-0.274483	0.0755076	0.265163	Not assessed	Not assessed
6187	1.10593e-259	0.765108	3.2847e-260	0.227236	0.00765602	2:102418584:A:G	ENSG00000115604_IL18R1.3446.7.2_sun_pQTL	ENSG00000115604_IL18R1.3446.7.2_COVID_C1_h	rs1420106	-0.00507265	0.0206913	-0.0456268	0.0354815	0.806333	Not assessed	Not assessed
7847	4.31418e-149	0.741187	1.46195e-149	0.25116	0.00765349	6:160073377:A:G	ENSG00000197081_IGF2R.3676.15.3_sun_pQTL	ENSG00000197081_IGF2R.3676.15.3_COVID_C2_h	rs629849	0.00472842	0.0225901	-0.0395473	0.0490042	0.834203	Not assessed	Not assessed
2623	0.735417	0.103851	0.134145	0.0189356	0.00765033	20:31780299:G:A	ENSG00000215545_DEFB116.11144.10.3_sun_pQTL	ENSG00000215545_DEFB116.11144.10.3_COVID_B1_h	rs62204652	-0.392811	0.748884	-1.8606	1.07498	0.599911	Not assessed	Not assessed
6630	2.03857e-10	0.478859	2.18605e-10	0.513494	0.00764753	1:160792994:T:G	ENSG00000122224_LY9.3324.51.1_sun_pQTL	ENSG00000122224_LY9.3324.51.1_COVID_C1_h	rs12128261	-0.0575135	0.08912	-0.232185	0.117158	0.518701	Not assessed	Not assessed
3110	0.726711	0.113332	0.131771	0.0205422	0.00764473	20:32604772:G:A	ENSG00000131055_COX4I2.7850.1.3_sun_pQTL	ENSG00000131055_COX4I2.7850.1.3_COVID_A2_h	rs140854767	-2.91175	0.805234	-4.48998	-1.33352	0.000299154	Not assessed	Not assessed
7631	0.0192896	0.740262	0.00591251	0.226892	0.00764387	14:92892708:A:G	ENSG00000100604_CHGA.8476.11.3_sun_pQTL	ENSG00000100604_CHGA.8476.11.3_COVID_C2_h	rs2402215	-0.103695	0.102323	-0.304244	0.0968536	0.310862	Not assessed	Not assessed
8626	2.86555e-24	0.730687	1.02623e-24	0.261671	0.0076426	21:21453092:A:T	ENSG00000154654_NCAM2.6507.16.3_sun_pQTL	ENSG00000154654_NCAM2.6507.16.3_COVID_C2_h	rs34399466	0.00236271	0.0622784	-0.119701	0.124426	0.969737	Not assessed	Not assessed
11586	9.44425e-13	0.66797	4.58657e-13	0.32439	0.00763956	16:84805155:G:A	ENSG00000103196_CRISPLD2.5691.2.3_sun_pQTL	ENSG00000103196_CRISPLD2.5691.2.3_COVID_C2_h	rs12921670	0.0460841	0.0710249	-0.093122	0.18529	0.516439	Not assessed	Not assessed
2354	0.770189	0.118425	0.0899284	0.0138198	0.00763804	1:150126555:G:A	ENSG00000159164_SV2A.12880.1.3_sun_pQTL	ENSG00000159164_SV2A.12880.1.3_COVID_D1_h	rs79011663	1.93853	0.838925	0.294269	3.58279	0.0208476	Not assessed	Not assessed
8486	0.0674726	0.608834	0.0315326	0.284525	0.00763675	19:6669923:G:A	ENSG00000125735_TNFSF14.5355.69.3_sun_pQTL	ENSG00000125735_TNFSF14.5355.69.3_COVID_C2_h	rs2291668	0.0196564	0.104584	-0.185324	0.224636	0.850917	Not assessed	Not assessed
5054	0.00013712	0.774124	3.86271e-05	0.218065	0.00763543	7:116672385:C:G	ENSG00000105976_MET.2837.3.2_sun_pQTL	ENSG00000105976_MET.2837.3.2_COVID_C2_h	rs1858830	-0.0174757	0.118651	-0.250028	0.215077	0.882906	Not assessed	Not assessed
2420	0.738816	0.0865822	0.149461	0.0175078	0.00763269	20:32410222:A:C	ENSG00000180424_DEFB123.9362.11.3_sun_pQTL	ENSG00000180424_DEFB123.9362.11.3_COVID_A1_h	rs182059871	0.900331	1.86104	-2.74724	4.5479	0.628543	Not assessed	Not assessed
8464	0	0.70944	0	0.282929	0.00763138	19:51225221:C:T	ENSG00000105383_CD33.3166.92.1_sun_pQTL	ENSG00000105383_CD33.3166.92.1_COVID_C1_h	rs12459419	0.0124279	0.01812	-0.0230866	0.0479424	0.492795	Not assessed	Not assessed
7052	8.74793e-05	0.752355	2.78949e-05	0.239899	0.00763039	16:619708:T:G	ENSG00000127578_WFIKKN1.3191.50.2_sun_pQTL	ENSG00000127578_WFIKKN1.3191.50.2_COVID_C1_h	rs55798945	-0.0386184	0.101889	-0.238318	0.161081	0.704671	Not assessed	Not assessed
6594	7.96198e-09	0.736134	2.77154e-09	0.256238	0.00762755	12:6700730:G:C	ENSG00000139200_PIANP.14114.18.3_sun_pQTL	ENSG00000139200_PIANP.14114.18.3_COVID_C2_h	rs11064321	-0.0211796	0.0969128	-0.211125	0.168766	0.827006	Not assessed	Not assessed
6588	7.05232e-11	0.736152	2.45466e-11	0.256221	0.00762714	12:6700730:G:C	ENSG00000139200_PIANP.9599.6.3_sun_pQTL	ENSG00000139200_PIANP.9599.6.3_COVID_C2_h	rs11064321	-0.0196534	0.0899293	-0.195911	0.156605	0.827006	Not assessed	Not assessed
5362	4.87515e-05	0.823814	9.97193e-06	0.1685	0.00762708	9:97140242:T:A	ENSG00000136943_CTSV.3364.76.2_sun_pQTL	ENSG00000136943_CTSV.3364.76.2_COVID_C1_h	rs10817163	-0.00853404	0.0909934	-0.186878	0.16981	0.925278	Not assessed	Not assessed
5673	2.49452e-10	0.795586	6.17049e-11	0.19679	0.00762342	11:73403678:A:G	ENSG00000054967_RELT.14112.40.3_sun_pQTL	ENSG00000054967_RELT.14112.40.3_COVID_C2_h	rs3741148	-0.0356067	0.0621712	-0.15746	0.0862466	0.566834	Not assessed	Not assessed
2745	0.731764	0.103888	0.137249	0.0194775	0.00762129	20:31941226:GAA:G	ENSG00000180424_DEFB123.9362.11.3_sun_pQTL	ENSG00000180424_DEFB123.9362.11.3_COVID_B1_h	rs569538884	-1.90812	0.841289	-3.55701	-0.259225	0.0233236	Not assessed	Not assessed
2868	0.741586	0.137892	0.0952072	0.0176954	0.00761975	16:31191479:G:A	ENSG00000169900_PYDC1.12835.101.3_sun_pQTL	ENSG00000169900_PYDC1.12835.101.3_COVID_C2_h	rs80301724	-2.78786	0.747007	-4.25197	-1.32376	0.000189929	Not assessed	Not assessed
6581	1.05805e-96	0.62582	6.19744e-97	0.366561	0.00761896	1:205043070:T:G	ENSG00000184144_CNTN2.3296.92.2_sun_pQTL	ENSG00000184144_CNTN2.3296.92.2_COVID_C2_h	rs2071533	-0.00104562	0.0318209	-0.0634134	0.0613222	0.973787	Not assessed	Not assessed
7100	0.00775909	0.644207	0.00405157	0.336378	0.00760428	9:86547693:CACAA:C	ENSG00000180447_GAS1.5463.22.3_sun_pQTL	ENSG00000180447_GAS1.5463.22.3_COVID_C2_h	rs36085092	0.299099	0.137219	0.0301546	0.568043	0.0292782	Not assessed	Not assessed
3447	0.713422	0.148893	0.107628	0.0224546	0.00760264	2:86308268:G:A	ENSG00000172116_CD8B.9310.2.3_sun_pQTL	ENSG00000172116_CD8B.9310.2.3_COVID_A2_h	rs80271766	0.479398	0.479326	-0.460064	1.41886	0.317238	Not assessed	Not assessed
6916	0.616802	0.210376	0.123205	0.0420147	0.00760231	12:53859410:G:A	ENSG00000139626_ITGB7.11205.10.3_sun_pQTL	ENSG00000139626_ITGB7.11205.10.3_COVID_C2_h	rs57515663	-4.34472	1.28939	-6.87187	-1.81756	0.00075279	Not assessed	Not assessed
2481	0.754503	0.0895341	0.132629	0.015731	0.00760207	16:29798352:ATTTC:A	ENSG00000179958_DCTPP1.4314.12.2_sun_pQTL	ENSG00000179958_DCTPP1.4314.12.2_COVID_B1_h	rs1221783026	-6.4526	1.98405	-10.3413	-2.56394	0.001145	Not assessed	Not assessed
8183	0.0001145	0.703998	4.6881e-05	0.288239	0.00760143	10:70888665:G:T	ENSG00000166228_PCBD1.11313.100.3_sun_pQTL	ENSG00000166228_PCBD1.11313.100.3_COVID_C2_h	rs2630336	0.0980774	0.0906804	-0.0796529	0.275808	0.279443	Not assessed	Not assessed
7038	0.283882	0.543013	0.056822	0.108682	0.00760094	12:52519733:G:A	ENSG00000186081_KRT5.11177.16.3_sun_pQTL	ENSG00000186081_KRT5.11177.16.3_COVID_C2_h	rs638907	0.0158577	0.128215	-0.23544	0.267155	0.901568	Not assessed	Not assessed
6177	3.68289e-119	0.82928	7.24514e-120	0.163132	0.00758832	2:102390760:T:C	ENSG00000115604_IL18R1.14079.14.3_sun_pQTL	ENSG00000115604_IL18R1.14079.14.3_COVID_C2_h	rs2001461	0.00714768	0.0267575	-0.0452961	0.0595914	0.789371	Not assessed	Not assessed
7263	3.06605e-42	0.723106	1.14192e-42	0.269307	0.00758677	16:2026201:A:G	ENSG00000183971_NPW.9986.14.3_sun_pQTL	ENSG00000183971_NPW.9986.14.3_COVID_C1_h	rs35327014	-0.0186303	0.0459142	-0.10862	0.0713599	0.684916	Not assessed	Not assessed
2671	0.758336	0.12083	0.0976893	0.0155578	0.00758659	20:31910073:G:A	ENSG00000131068_DEFB118.9306.7.3_sun_pQTL	ENSG00000131068_DEFB118.9306.7.3_COVID_D1_h	rs117449311	-1.03271	0.406232	-1.82891	-0.236514	0.0110164	Not assessed	Not assessed
4717	0.67871	0.173801	0.111389	0.0285164	0.00758373	9:126079700:G:T	ENSG00000136933_RABEPK.13599.15.3_sun_pQTL	ENSG00000136933_RABEPK.13599.15.3_COVID_C2_h	rs186523003	-1.09961	0.421606	-1.92595	-0.273281	0.00910316	Not assessed	Not assessed
2708	0.724139	0.112787	0.134546	0.0209483	0.00758016	20:31951618:GA:G	ENSG00000204548_DEFB121.5765.53.3_sun_pQTL	ENSG00000204548_DEFB121.5765.53.3_COVID_B1_h	rs11476001	-1.99534	0.801921	-3.56707	-0.423603	0.0128392	Not assessed	Not assessed
2620	0.768633	0.111995	0.0975813	0.0142106	0.00758015	20:31780299:G:A	ENSG00000215545_DEFB116.11144.10.3_sun_pQTL	ENSG00000215545_DEFB116.11144.10.3_COVID_D1_h	rs62204652	-0.678326	0.380588	-1.42426	0.0676126	0.0746985	Not assessed	Not assessed
6590	4.57312e-34	0.78895	1.17946e-34	0.203471	0.00757824	11:33736224:G:A	ENSG00000085063_CD59.11514.196.3_sun_pQTL	ENSG00000085063_CD59.11514.196.3_COVID_C1_h	rs2273121	0.00303757	0.053174	-0.101182	0.107257	0.954446	Not assessed	Not assessed
2261	0.741229	0.0807179	0.153742	0.0167345	0.00757741	2:96553955:G:A	ENSG00000188886_ASTL.7993.23.3_sun_pQTL	ENSG00000188886_ASTL.7993.23.3_COVID_A1_h	rs55698638	1.7085	2.83139	-3.84091	7.25793	0.546232	Not assessed	Not assessed
6518	0	0.730867	0	0.261555	0.00757733	5:150128981:C:G	ENSG00000113721_PDGFRB.3459.49.2_sun_pQTL	ENSG00000113721_PDGFRB.3459.49.2_COVID_C2_h	rs2304058	-0.0132348	0.015651	-0.0439104	0.0174406	0.397765	Not assessed	Not assessed
2650	0.751823	0.107025	0.116937	0.0166388	0.00757714	20:32410222:A:C	ENSG00000180424_DEFB123.9362.11.3_sun_pQTL	ENSG00000180424_DEFB123.9362.11.3_COVID_A2_h	rs182059871	0.507118	0.508969	-0.490443	1.50468	0.319074	Not assessed	Not assessed
2544	0.747177	0.0946774	0.133646	0.0169272	0.00757232	16:31146371:CCCT:C	ENSG00000005844_ITGAL.11617.1.3_sun_pQTL	ENSG00000005844_ITGAL.11617.1.3_COVID_B1_h	rs145985261	-0.555311	0.709438	-1.94579	0.835163	0.433775	Not assessed	Not assessed
9152	7.95839e-63	0.712173	3.13196e-63	0.280262	0.00756439	9:134860694:A:T	ENSG00000160339_FCN2.3313.21.2_sun_pQTL	ENSG00000160339_FCN2.3313.21.2_COVID_C2_h	rs57136797	0.0103684	0.0318752	-0.0521058	0.0728427	0.744968	Not assessed	Not assessed
4654	0.672461	0.186727	0.104298	0.0289535	0.00756054	1:151527924:C:T	ENSG00000143412_ANXA9.13588.11.3_sun_pQTL	ENSG00000143412_ANXA9.13588.11.3_COVID_C2_h	rs189414087	-0.445464	0.238703	-0.913312	0.0223846	0.0620151	Not assessed	Not assessed
3099	0.711836	0.118062	0.139435	0.0231184	0.00754866	16:28054215:C:T	ENSG00000213658_LAT.10551.7.3_sun_pQTL	ENSG00000213658_LAT.10551.7.3_COVID_D1_h	rs205414	-3.6	1.04779	-5.65364	-1.54636	0.000590832	Not assessed	Not assessed
3618	0.707742	0.133741	0.126988	0.0239892	0.00753976	6:169850209:G:A	ENSG00000112592_TBP.2875.15.2_sun_pQTL	ENSG00000112592_TBP.2875.15.2_COVID_B2_h	rs78202389	-1.5782	0.499816	-2.55782	-0.598576	0.00159097	Not assessed	Not assessed
2923	0.732421	0.146776	0.0943621	0.0189025	0.00753854	16:48368670:C:T	ENSG00000129636_ITFG1.9347.13.3_sun_pQTL	ENSG00000129636_ITFG1.9347.13.3_COVID_C1_h	rs75736976	-0.813209	0.347997	-1.49527	-0.131148	0.0194481	Not assessed	Not assessed
6563	6.02954e-08	0.758207	1.86297e-08	0.234258	0.00753532	3:54119490:G:A	ENSG00000157445_CACNA2D3.8885.6.3_sun_pQTL	ENSG00000157445_CACNA2D3.8885.6.3_COVID_C1_h	rs34084772	0.0384178	0.0898025	-0.137592	0.214427	0.668794	Not assessed	Not assessed
6528	2.66884e-33	0.814958	5.81351e-34	0.177514	0.00752808	1:64148812:G:T	ENSG00000185483_ROR1.2590.69.4_sun_pQTL	ENSG00000185483_ROR1.2590.69.4_COVID_C2_h	rs1408416	0.0201336	0.0359159	-0.0502602	0.0905275	0.575086	Not assessed	Not assessed
5724	4.90225e-223	0.461994	5.62903e-223	0.530479	0.00752757	16:48972547:T:A	ENSG00000102924_CBLN1.9313.27.3_sun_pQTL	ENSG00000102924_CBLN1.9313.27.3_COVID_B2_h	rs10852587	-0.00631809	0.0298649	-0.0648522	0.052216	0.832453	Not assessed	Not assessed
8264	0.000387973	0.713203	0.000151632	0.278734	0.00752252	19:54338192:C:T	ENSG00000239961_LILRA4.8299.66.3_sun_pQTL	ENSG00000239961_LILRA4.8299.66.3_COVID_C1_h	rs12976217	0.0459228	0.101653	-0.153313	0.245159	0.651441	Not assessed	Not assessed
2699	0.751037	0.134454	0.0907495	0.0162389	0.00752056	16:31191479:G:A	ENSG00000140691_ARMC5.8785.1.3_sun_pQTL	ENSG00000140691_ARMC5.8785.1.3_COVID_C2_h	rs80301724	-5.15838	1.38219	-7.86742	-2.44935	0.000189929	Not assessed	Not assessed
2424	0.735981	0.115862	0.121516	0.0191221	0.00751896	1:149978036:G:A	ENSG00000159164_SV2A.12880.1.3_sun_pQTL	ENSG00000159164_SV2A.12880.1.3_COVID_B2_h	rs72692826	-9.20469	2.56539	-14.2328	-4.17661	0.000333191	Not assessed	Not assessed
7011	0.000626992	0.784385	0.000165715	0.207307	0.00751581	22:23907386:G:A	ENSG00000133433_GSTT2B.11273.176.3_sun_pQTL	ENSG00000133433_GSTT2B.11273.176.3_COVID_C2_h	rs5760104	0.0911881	0.130368	-0.164328	0.346704	0.484259	Not assessed	Not assessed
7472	1.37048e-12	0.732059	4.87554e-13	0.260425	0.00751538	3:148844612:G:A	ENSG00000153002_CPB1.6356.3.3_sun_pQTL	ENSG00000153002_CPB1.6356.3.3_COVID_C2_h	rs13318853	0.0458096	0.0601444	-0.0720712	0.16369	0.446263	Not assessed	Not assessed
6624	0.00206626	0.799765	0.00049132	0.190163	0.00751461	13:88144499:A:AT	ENSG00000165300_SLITRK5.4568.17.2_sun_pQTL	ENSG00000165300_SLITRK5.4568.17.2_COVID_C2_h	rs112357694	-0.582291	0.179338	-0.933786	-0.230795	0.00116671	Not assessed	Not assessed
3011	0.709025	0.11447	0.145508	0.0234844	0.00751166	17:59331211:C:T	ENSG00000167434_CA4.3177.49.2_sun_pQTL	ENSG00000167434_CA4.3177.49.2_COVID_B2_h	rs8072004	3.51667	0.851319	1.84811	5.18522	3.6143e-05	Not assessed	Not assessed
6640	8.58719e-57	0.763975	2.56863e-57	0.228515	0.00751023	2:206459558:A:G	ENSG00000114948_ADAM23.7049.2.3_sun_pQTL	ENSG00000114948_ADAM23.7049.2.3_COVID_C1_h	rs1921673	0.00234876	0.0456376	-0.0870993	0.0917968	0.958955	Not assessed	Not assessed
18945	6.77653e-91	0.57759	4.86794e-91	0.414906	0.00750382	6:31506180:C:G	ENSG00000204516_MICB.5102.55.3_sun_pQTL	ENSG00000204516_MICB.5102.55.3_COVID_C1_h	rs3134900	-0.0107504	0.0343373	-0.0780503	0.0565495	0.754219	Not assessed	Not assessed
2495	0.78373	0.0991144	0.0973491	0.0123038	0.00750311	16:29794482:G:C	ENSG00000005844_ITGAL.11617.1.3_sun_pQTL	ENSG00000005844_ITGAL.11617.1.3_COVID_A2_h	rs637460	-1.47511	0.625688	-2.70143	-0.248781	0.0183947	Not assessed	Not assessed
7949	7.08924e-12	0.719612	2.68841e-12	0.272886	0.00750194	7:23251368:G:A	ENSG00000136235_GPNMB.8240.207.3_sun_pQTL	ENSG00000136235_GPNMB.8240.207.3_COVID_C1_h	rs10262243	0.0326285	0.0757945	-0.115926	0.181183	0.666842	Not assessed	Not assessed
4882	0.0558675	0.748158	0.0130965	0.175377	0.00750148	1:154123621:C:T	ENSG00000143549_TPM3.12372.50.3_sun_pQTL	ENSG00000143549_TPM3.12372.50.3_COVID_C1_h	rs72696208	-0.0248905	0.127918	-0.275606	0.225825	0.845721	Not assessed	Not assessed
7698	3.97944e-57	0.699876	1.66396e-57	0.292638	0.00748623	14:52016050:C:T	ENSG00000087303_NID2.3633.70.5_sun_pQTL	ENSG00000087303_NID2.3633.70.5_COVID_C1_h	rs1151582	0.0282801	0.0424353	-0.0548916	0.111452	0.505138	Not assessed	Not assessed
5858	8.57312e-223	0.794202	2.1408e-223	0.198313	0.00748476	16:48972547:T:A	ENSG00000102924_CBLN1.9313.27.3_sun_pQTL	ENSG00000102924_CBLN1.9313.27.3_COVID_C2_h	rs10852587	0.00293281	0.0172661	-0.0309081	0.0367737	0.865121	Not assessed	Not assessed
3111	0.721081	0.100121	0.150435	0.0208801	0.00748307	20:31941226:GAA:G	ENSG00000125968_ID1.9436.2.3_sun_pQTL	ENSG00000125968_ID1.9436.2.3_COVID_B1_h	rs569538884	1.84305	0.8126	0.250385	3.43572	0.0233236	Not assessed	Not assessed
6438	1.31413e-05	0.344751	2.46906e-05	0.647731	0.0074804	9:71647696:A:G	ENSG00000135048_TMEM2.8992.1.3_sun_pQTL	ENSG00000135048_TMEM2.8992.1.3_COVID_A2_h	rs1410986	0.0565742	0.241714	-0.417176	0.530324	0.814943	Not assessed	Not assessed
3094	1.50584e-06	0.877057	1.98254e-07	0.115463	0.00747793	2:88124547:T:C	ENSG00000163586_FABP1.11516.7.3_sun_pQTL	ENSG00000163586_FABP1.11516.7.3_COVID_C1_h	rs2241883	-0.000833386	0.0881837	-0.17367	0.172004	0.99246	Not assessed	Not assessed
2866	0.00049149	0.910934	4.37378e-05	0.0810567	0.00747399	16:30119172:C:A	ENSG00000102882_MAPK3.2855.49.2_sun_pQTL	ENSG00000102882_MAPK3.2855.49.2_COVID_C2_h	rs11865086	0.0543936	0.117299	-0.175508	0.284295	0.64285	Not assessed	Not assessed
4037	0.686494	0.18927	0.0915352	0.0252293	0.0074712	11:47559884:C:T	ENSG00000134575_ACP2.9237.54.3_sun_pQTL	ENSG00000134575_ACP2.9237.54.3_COVID_C1_h	rs117677903	-0.429495	0.289871	-0.997631	0.138642	0.138426	Not assessed	Not assessed
5823	1.0041e-26	0.7894	2.58386e-27	0.203129	0.00747103	16:2842369:C:A	ENSG00000005001_PRSS22.4534.10.2_sun_pQTL	ENSG00000005001_PRSS22.4534.10.2_COVID_C1_h	rs3810801	-0.00614808	0.0587117	-0.121221	0.108925	0.916601	Not assessed	Not assessed
8161	0.0231426	0.271025	0.0549425	0.643429	0.00746038	4:184157756:C:T	ENSG00000164305_CASP3.3593.72.3_sun_pQTL	ENSG00000164305_CASP3.3593.72.3_COVID_C1_h	rs116335024	-27.0234	5.7182	-38.2309	-15.816	2.29141e-06	Not assessed	Not assessed
4853	1.72495e-110	0.670703	8.27739e-111	0.321839	0.00745845	19:41426707:C:T	ENSG00000177191_B3GNT8.9297.12.3_sun_pQTL	ENSG00000177191_B3GNT8.9297.12.3_COVID_B2_h	rs284663	-0.00237222	0.0390281	-0.0788659	0.0741215	0.951533	Not assessed	Not assessed
3332	0.733579	0.128531	0.110998	0.0194406	0.00745131	20:31756898:A:G	ENSG00000171552_BCL2L1.4423.77.2_sun_pQTL	ENSG00000171552_BCL2L1.4423.77.2_COVID_B2_h	rs183229882	1.54283	0.614048	0.33932	2.74634	0.0119859	Not assessed	Not assessed
7572	0.603424	0.202914	0.139359	0.0468552	0.00744723	11:48858650:C:G	ENSG00000086205_FOLH1.3218.8.2_sun_pQTL	ENSG00000086205_FOLH1.3218.8.2_COVID_C1_h	rs542286504	1.61036	0.613451	0.40802	2.8127	0.0086627	Not assessed	Not assessed
7706	6.17486e-54	0.736783	2.14365e-54	0.255772	0.00744484	7:145636276:A:G	ENSG00000174469_CNTNAP2.6965.19.3_sun_pQTL	ENSG00000174469_CNTNAP2.6965.19.3_COVID_C2_h	rs850460	0.0510221	0.0506449	-0.0482401	0.150284	0.31372	Not assessed	Not assessed
3560	0.671593	0.181056	0.110206	0.029703	0.00744229	1:119837309:G:T	ENSG00000134240_HMGCS2.13704.5.3_sun_pQTL	ENSG00000134240_HMGCS2.13704.5.3_COVID_C2_h	rs115348036	-2.51381	0.731877	-3.94827	-1.07936	0.000593102	Not assessed	Not assessed
7756	2.18291e-07	0.75462	6.88311e-08	0.237937	0.00744187	3:112872545:G:A	ENSG00000163606_CD200R1.5103.30.3_sun_pQTL	ENSG00000163606_CD200R1.5103.30.3_COVID_C2_h	rs6791672	0.0449795	0.0810858	-0.113946	0.203905	0.57909	Not assessed	Not assessed
7239	0	0.747526	0	0.245032	0.00744156	1:161509955:A:G	ENSG00000143226_FCGR2A.3309.2.2_sun_pQTL	ENSG00000143226_FCGR2A.3309.2.2_COVID_C1_h	rs1801274	0.00850916	0.0130559	-0.01708	0.0340983	0.514565	Not assessed	Not assessed
1519	0.773814	0.0878318	0.117578	0.0133382	0.00743854	16:46880510:A:G	ENSG00000091651_ORC6L.12389.4.3_sun_pQTL	ENSG00000091651_ORC6L.12389.4.3_COVID_A2_h	rs12930613	6.13641	1.81433	2.58038	9.69243	0.000719117	Not assessed	Not assessed
7693	0	0.709413	0	0.283149	0.00743744	14:24632954:C:T	ENSG00000100453_GZMB.14041.13.3_sun_pQTL	ENSG00000100453_GZMB.14041.13.3_COVID_C1_h	rs8192917	-0.00999602	0.017599	-0.0444894	0.0244974	0.570043	Not assessed	Not assessed
7466	0.0617419	0.574628	0.0345593	0.321634	0.00743704	2:71150423:C:T	ENSG00000124370_MCEE.9388.18.3_sun_pQTL	ENSG00000124370_MCEE.9388.18.3_COVID_C1_h	rs11898475	0.0622235	0.125498	-0.183749	0.308196	0.620028	Not assessed	Not assessed
7864	1.18082e-18	0.740995	4.00904e-19	0.251569	0.00743544	11:104160870:C:G	ENSG00000170962_PDGFD.9341.1.3_sun_pQTL	ENSG00000170962_PDGFD.9341.1.3_COVID_C1_h	rs7950273	0.0270087	0.0665006	-0.10333	0.157347	0.684638	Not assessed	Not assessed
6786	1.44339e-88	0.624961	8.49023e-89	0.367605	0.00743352	1:204979531:A:G	ENSG00000163531_NFASC.7179.69.3_sun_pQTL	ENSG00000163531_NFASC.7179.69.3_COVID_C2_h	rs6667532	-0.0003522	0.0255726	-0.0504735	0.0497691	0.989011	Not assessed	Not assessed
3372	0.666843	0.200707	0.0961047	0.0289183	0.00742733	7:143278333:A:G	ENSG00000106144_CASP2.4904.7.1_sun_pQTL	ENSG00000106144_CASP2.4904.7.1_COVID_C1_h	rs118146587	4.03424	1.18647	1.7088	6.35969	0.000673378	Not assessed	Not assessed
6536	1.65324e-66	0.790858	4.21688e-67	0.201715	0.00742683	3:57108631:G:A	ENSG00000144730_IL17RD.3376.49.2_sun_pQTL	ENSG00000144730_IL17RD.3376.49.2_COVID_C1_h	rs6776722	0.0179024	0.0354467	-0.0515718	0.0873767	0.613522	Not assessed	Not assessed
6486	4.61221e-07	0.773788	1.30415e-07	0.218789	0.00742295	7:80945788:C:G	ENSG00000075223_SEMA3C.6448.36.3_sun_pQTL	ENSG00000075223_SEMA3C.6448.36.3_COVID_C1_h	rs2015768	-0.0551079	0.0899372	-0.231382	0.121166	0.54005	Not assessed	Not assessed
4760	6.87461e-12	0.842796	1.22181e-12	0.149781	0.00742268	5:131150236:C:T	ENSG00000169567_HINT1.5900.11.2_sun_pQTL	ENSG00000169567_HINT1.5900.11.2_COVID_C2_h	rs6883223	0.0859559	0.100939	-0.11188	0.283792	0.394455	Not assessed	Not assessed
3831	0.700734	0.135412	0.131104	0.0253276	0.00742258	2:97739787:G:C	ENSG00000115085_ZAP70.4476.22.2_sun_pQTL	ENSG00000115085_ZAP70.4476.22.2_COVID_C2_h	rs2278699	1.30453	0.366654	0.585905	2.02316	0.00037377	Not assessed	Not assessed
5904	0.0617042	0.676721	0.0212381	0.232914	0.00742225	15:64034683:G:A	ENSG00000035664_DAPK2.4355.13.1_sun_pQTL	ENSG00000035664_DAPK2.4355.13.1_COVID_C2_h	rs11636342	0.032109	0.11063	-0.184722	0.24894	0.771634	Not assessed	Not assessed
3248	0.734538	0.111807	0.126926	0.0193125	0.00741672	20:32000795:G:A	ENSG00000125968_ID1.9436.2.3_sun_pQTL	ENSG00000125968_ID1.9436.2.3_COVID_C1_h	rs76950117	-2.56986	0.846181	-4.22835	-0.911378	0.00238935	Not assessed	Not assessed
8223	4.94367e-110	0.729343	1.78437e-110	0.263242	0.00741568	19:5830291:G:A	ENSG00000130383_FUT5.4549.78.2_sun_pQTL	ENSG00000130383_FUT5.4549.78.2_COVID_C1_h	rs778809	-0.0182345	0.0281103	-0.0733297	0.0368608	0.516548	Not assessed	Not assessed
9777	2.43685e-32	0.710119	9.69352e-33	0.28247	0.00741123	16:5029465:A:G	ENSG00000103174_NAGPA.11208.15.3_sun_pQTL	ENSG00000103174_NAGPA.11208.15.3_COVID_C2_h	rs12599777	-0.0211584	0.0449641	-0.109286	0.0669696	0.637953	Not assessed	Not assessed
6718	3.51029e-248	0.706787	1.41949e-248	0.285803	0.00740968	19:10289434:G:C	ENSG00000105376_ICAM5.8245.27.3_sun_pQTL	ENSG00000105376_ICAM5.8245.27.3_COVID_C2_h	rs281439	-0.0102339	0.0175241	-0.0445805	0.0241127	0.559227	Not assessed	Not assessed
6493	4.74796e-51	0.820532	9.95673e-52	0.172063	0.00740533	2:143043636:C:A	ENSG00000115919_KYNU.4559.64.2_sun_pQTL	ENSG00000115919_KYNU.4559.64.2_COVID_C2_h	rs73961713	0.00838507	0.0339155	-0.0580881	0.0748583	0.804727	Not assessed	Not assessed
2419	0.732266	0.116262	0.124339	0.0197338	0.0073997	1:150186607:G:A	ENSG00000159164_SV2A.12880.1.3_sun_pQTL	ENSG00000159164_SV2A.12880.1.3_COVID_A2_h	rs35987520	-3.04429	0.946163	-4.89873	-1.18984	0.0012931	Not assessed	Not assessed
7380	3.1427e-06	0.737173	1.08897e-06	0.255428	0.00739482	9:91929098:C:T	ENSG00000169071_ROR2.7861.9.3_sun_pQTL	ENSG00000169071_ROR2.7861.9.3_COVID_C1_h	rs10118792	-0.0373123	0.095347	-0.224189	0.149564	0.695552	Not assessed	Not assessed
2687	0.706189	0.0744852	0.191717	0.0202139	0.00739432	16:30051535:A:G	ENSG00000183336_BOLA2.8404.102.3_sun_pQTL	ENSG00000183336_BOLA2.8404.102.3_COVID_A1_h	rs181522608	-1.00591	4.23193	-9.30034	7.28852	0.812118	Not assessed	Not assessed
6591	8.24608e-111	0.788924	2.12907e-111	0.203686	0.00739025	11:57629352:G:T	ENSG00000149131_SERPING1.4479.14.2_sun_pQTL	ENSG00000149131_SERPING1.4479.14.2_COVID_C1_h	rs7102271	0.00217544	0.028927	-0.0545205	0.0588714	0.940052	Not assessed	Not assessed
3578	0.702934	0.159675	0.105943	0.0240583	0.0073891	7:143278333:A:G	ENSG00000197993_KEL.7070.25.4_sun_pQTL	ENSG00000197993_KEL.7070.25.4_COVID_C2_h	rs118146587	3.46961	0.931019	1.64485	5.29437	0.000194018	Not assessed	Not assessed
5116	0.671557	0.184402	0.107222	0.0294347	0.00738426	20:63749095:C:T	ENSG00000171700_RGS19.12713.365.3_sun_pQTL	ENSG00000171700_RGS19.12713.365.3_COVID_C2_h	rs148035301	1.33204	0.445453	0.458969	2.20511	0.00278699	Not assessed	Not assessed
2744	0.723196	0.0838242	0.166332	0.0192718	0.00737549	20:32593105:T:C	ENSG00000125968_ID1.9436.2.3_sun_pQTL	ENSG00000125968_ID1.9436.2.3_COVID_A1_h	rs7266401	1.76659	2.38822	-2.91423	6.4474	0.459476	Not assessed	Not assessed
3369	0.705848	0.149684	0.113113	0.0239798	0.00737479	12:111362454:G:A	ENSG00000089022_MAPKAPK5.8382.47.3_sun_pQTL	ENSG00000089022_MAPKAPK5.8382.47.3_COVID_C2_h	rs3809272	0.910099	0.28827	0.3451	1.4751	0.00159345	Not assessed	Not assessed
7358	2.50734e-07	0.475689	2.72479e-07	0.516936	0.00737465	5:38907320:C:T	ENSG00000145623_OSMR.10892.8.3_sun_pQTL	ENSG00000145623_OSMR.10892.8.3_COVID_C1_h	rs357253	-0.089258	0.0882767	-0.262277	0.0837611	0.311961	Not assessed	Not assessed
7124	4.44989e-63	0.760572	1.35774e-63	0.232057	0.00737178	17:34320812:A:C	ENSG00000108688_CCL7.4886.3.1_sun_pQTL	ENSG00000108688_CCL7.4886.3.1_COVID_C2_h	rs1133763	-0.00565737	0.0307996	-0.0660235	0.0547087	0.854262	Not assessed	Not assessed
11617	9.21634e-13	0.651841	4.81859e-13	0.340795	0.00736461	16:84805155:G:A	ENSG00000103196_CRISPLD2.5691.2.3_sun_pQTL	ENSG00000103196_CRISPLD2.5691.2.3_COVID_C1_h	rs12921670	0.00331675	0.0865163	-0.166252	0.172885	0.969419	Not assessed	Not assessed
3211	0.746336	0.111552	0.117235	0.0175153	0.00736233	4:52637242:T:C	ENSG00000163069_SGCB.7034.4.3_sun_pQTL	ENSG00000163069_SGCB.7034.4.3_COVID_D1_h	rs75021976	-1.68588	0.716732	-3.09065	-0.281114	0.0186638	Not assessed	Not assessed
2827	0.7361	0.123429	0.114005	0.019109	0.00735604	20:31606759:A:G	ENSG00000204548_DEFB121.5765.53.3_sun_pQTL	ENSG00000204548_DEFB121.5765.53.3_COVID_C1_h	rs116597637	-1.39654	0.470573	-2.31885	-0.474236	0.0029999	Not assessed	Not assessed
2700	0.761659	0.123978	0.0920354	0.0149736	0.00735433	16:31191479:G:A	ENSG00000140691_ARMC5.8816.44.3_sun_pQTL	ENSG00000140691_ARMC5.8816.44.3_COVID_C2_h	rs80301724	9.70648	2.60085	4.60892	14.804	0.000189929	Not assessed	Not assessed
7406	1.57003e-32	0.779931	4.28223e-33	0.212718	0.00735087	19:32582525:G:A	ENSG00000105185_PDCD5.12517.52.3_sun_pQTL	ENSG00000105185_PDCD5.12517.52.3_COVID_C1_h	rs4499344	-0.0116136	0.0521695	-0.113864	0.0906368	0.823837	Not assessed	Not assessed
4801	4.23965e-55	0.850977	7.05866e-56	0.141673	0.00735013	17:36020201:T:C	ENSG00000274736_CCL23.3028.36.2_sun_pQTL	ENSG00000274736_CCL23.3028.36.2_COVID_C2_h	rs6505501	0.0105635	0.0308961	-0.0499917	0.0711188	0.732422	Not assessed	Not assessed
5699	5.78417e-103	0.824331	1.18112e-103	0.168321	0.0073488	11:60931260:G:A	ENSG00000006118_TMEM132A.7871.16.3_sun_pQTL	ENSG00000006118_TMEM132A.7871.16.3_COVID_C2_h	rs11230521	0.0128489	0.0256218	-0.0373688	0.0630667	0.61603	Not assessed	Not assessed
7574	2.52111e-18	0.699117	1.05857e-18	0.29354	0.00734305	1:54631433:A:G	ENSG00000162391_FAM151A.7856.51.3_sun_pQTL	ENSG00000162391_FAM151A.7856.51.3_COVID_C1_h	rs11206398	0.0447466	0.0628933	-0.0785221	0.168015	0.476794	Not assessed	Not assessed
7246	9.11411e-08	0.729573	3.28665e-08	0.263085	0.00734238	8:119413313:A:AAGT	ENSG00000136999_NOV.2737.22.2_sun_pQTL	ENSG00000136999_NOV.2737.22.2_COVID_C1_h	rs58248492	0.0761262	0.171418	-0.259846	0.412098	0.656972	Not assessed	Not assessed
1858	0.768182	0.0758427	0.135288	0.0133496	0.0073376	16:48080939:G:A	ENSG00000171208_NETO2.10562.42.3_sun_pQTL	ENSG00000171208_NETO2.10562.42.3_COVID_A1_h	rs114776028	3.23921	1.91147	-0.507201	6.98562	0.090148	Not assessed	Not assessed
6154	6.93695e-31	0.62877	4.01479e-31	0.363897	0.00733314	18:27129640:G:C	ENSG00000154080_CHST9.11646.4.3_sun_pQTL	ENSG00000154080_CHST9.11646.4.3_COVID_B2_h	rs9952639	-0.0116463	0.0652867	-0.139606	0.116313	0.858418	Not assessed	Not assessed
4607	0.686368	0.164688	0.114222	0.0273992	0.00732279	1:1004823:G:A	ENSG00000160087_UBE2J2.8802.24.3_sun_pQTL	ENSG00000160087_UBE2J2.8802.24.3_COVID_C2_h	rs35940137	-0.354521	0.187821	-0.722644	0.0136024	0.0590875	Not assessed	Not assessed
7309	1.26818e-05	0.765128	3.77142e-06	0.227533	0.00732276	11:36068737:C:T	ENSG00000179431_FJX1.7921.65.3_sun_pQTL	ENSG00000179431_FJX1.7921.65.3_COVID_C1_h	rs12799443	-0.0417764	0.114282	-0.265764	0.182211	0.714696	Not assessed	Not assessed
2479	0.758631	0.114284	0.10409	0.0156732	0.00732234	16:31451931:C:T	ENSG00000140691_ARMC5.8785.1.3_sun_pQTL	ENSG00000140691_ARMC5.8785.1.3_COVID_A2_h	rs28675289	0.235684	0.442419	-0.631441	1.10281	0.594229	Not assessed	Not assessed
2310	0.732309	0.0691869	0.174686	0.0164967	0.00732112	16:30508027:G:T	ENSG00000176723_ZNF843.8321.27.3_sun_pQTL	ENSG00000176723_ZNF843.8321.27.3_COVID_A1_h	rs12929243	0.151551	2.21782	-4.19531	4.49841	0.94552	Not assessed	Not assessed
8094	1.00681e-22	0.713436	3.94088e-23	0.279247	0.00731665	7:23587668:C:T	ENSG00000169193_CCDC126.6388.21.3_sun_pQTL	ENSG00000169193_CCDC126.6388.21.3_COVID_C1_h	rs227934	0.0237032	0.0663769	-0.106393	0.153799	0.721017	Not assessed	Not assessed
2449	0.763455	0.103858	0.110365	0.0150064	0.00731542	20:31869019:G:A	ENSG00000215545_DEFB116.11144.10.3_sun_pQTL	ENSG00000215545_DEFB116.11144.10.3_COVID_A2_h	rs78623481	0.58489	0.373134	-0.14644	1.31622	0.116997	Not assessed	Not assessed
7896	0.0169201	0.719654	0.00588346	0.250231	0.00731158	19:50848824:A:G	ENSG00000142515_KLK3.8468.19.3_sun_pQTL	ENSG00000142515_KLK3.8468.19.3_COVID_C2_h	rs266869	-0.282679	0.118668	-0.515264	-0.0500934	0.0172145	Not assessed	Not assessed
5979	1.4361e-23	0.759335	4.41347e-24	0.233354	0.00731113	2:186775343:T:C	ENSG00000144369_FAM171B.8851.42.3_sun_pQTL	ENSG00000144369_FAM171B.8851.42.3_COVID_C2_h	rs36079004	-0.0620395	0.0612171	-0.182023	0.0579438	0.310853	Not assessed	Not assessed
3056	0.742139	0.111882	0.120508	0.0181601	0.00731087	16:31330645:G:A	ENSG00000150281_CTF1.2889.37.2_sun_pQTL	ENSG00000150281_CTF1.2889.37.2_COVID_A2_h	rs41520244	-6.18898	1.8008	-9.71849	-2.65947	0.000588659	Not assessed	Not assessed
6354	0	0.660719	0	0.331971	0.00730928	1:65620625:T:A	ENSG00000116678_LEPR.5400.52.3_sun_pQTL	ENSG00000116678_LEPR.5400.52.3_COVID_C2_h	rs61781310	0.00981084	0.0119869	-0.0136831	0.0333047	0.413093	Not assessed	Not assessed
7228	1.78034e-06	0.589382	1.2183e-06	0.403313	0.00730222	12:28154784:C:T	ENSG00000087494_PTHLH.2962.50.2_sun_pQTL	ENSG00000087494_PTHLH.2962.50.2_COVID_B2_h	rs10843115	-0.0295908	0.119785	-0.264365	0.205184	0.804883	Not assessed	Not assessed
4487	3.61957e-28	0.816461	7.81348e-29	0.17624	0.00729935	10:75101922:T:C	ENSG00000079393_DUSP13.6525.17.3_sun_pQTL	ENSG00000079393_DUSP13.6525.17.3_COVID_C1_h	rs6480771	0.0159349	0.0529058	-0.0877586	0.119628	0.763267	Not assessed	Not assessed
16772	8.11269e-09	2.60333e-08	0.235856	0.756846	0.00729759	6:31153649:G:A	ENSG00000204482_LST1.9531.24.3_sun_pQTL	ENSG00000204482_LST1.9531.24.3_COVID_A2_h	rs143334143	102.945	13.7806	75.936	129.955	8.00037e-14	Not assessed	Not assessed
7756	0.0550165	0.725407	0.0149656	0.197318	0.00729361	5:151738560:G:A	ENSG00000113140_SPARC.3043.49.2_sun_pQTL	ENSG00000113140_SPARC.3043.49.2_COVID_C2_h	rs2915828	-0.0646174	0.124553	-0.308737	0.179503	0.603905	Not assessed	Not assessed
2678	0.747445	0.0904525	0.138104	0.0167055	0.0072932	20:32318162:T:C	ENSG00000180483_DEFB119.10689.5.3_sun_pQTL	ENSG00000180483_DEFB119.10689.5.3_COVID_B1_h	rs190433879	1.49144	0.737372	0.0462125	2.93666	0.0431107	Not assessed	Not assessed
6415	1.36584e-66	0.655769	7.01799e-67	0.336942	0.00728954	3:57108631:G:A	ENSG00000144730_IL17RD.3376.49.2_sun_pQTL	ENSG00000144730_IL17RD.3376.49.2_COVID_B2_h	rs6776722	-0.0112862	0.0477396	-0.104854	0.0822816	0.813113	Not assessed	Not assessed
2740	0.729884	0.152943	0.0908543	0.0190307	0.00728798	16:31777861:C:G	ENSG00000140691_ARMC5.9945.8.3_sun_pQTL	ENSG00000140691_ARMC5.9945.8.3_COVID_C1_h	rs118136375	0.351562	0.277397	-0.192127	0.895251	0.205027	Not assessed	Not assessed
7724	0.0294933	0.626919	0.0151107	0.321191	0.00728575	2:237311664:A:G	ENSG00000163359_COL6A3.11196.31.3_sun_pQTL	ENSG00000163359_COL6A3.11196.31.3_COVID_C2_h	rs2029998	0.0313965	0.128928	-0.221297	0.28409	0.807602	Not assessed	Not assessed
7041	0.0237133	0.615718	0.0131018	0.340182	0.00728535	7:79436611:A:C	ENSG00000187391_MAGI2.14066.49.3_sun_pQTL	ENSG00000187391_MAGI2.14066.49.3_COVID_C2_h	rs73147474	0.00675496	0.101955	-0.193072	0.206582	0.947175	Not assessed	Not assessed
2250	0.767756	0.101966	0.108588	0.0144143	0.00727621	16:46758401:G:A	ENSG00000171208_NETO2.10562.42.3_sun_pQTL	ENSG00000171208_NETO2.10562.42.3_COVID_D1_h	rs151309458	-1.05415	0.567226	-2.16589	0.0575945	0.0631084	Not assessed	Not assessed
2583	0.743306	0.119516	0.111916	0.0179877	0.00727385	20:31609659:G:A	ENSG00000180483_DEFB119.8315.5.3_sun_pQTL	ENSG00000180483_DEFB119.8315.5.3_COVID_A2_h	rs56360010	-0.890335	0.578137	-2.02346	0.242793	0.123559	Not assessed	Not assessed
8589	1.29938e-57	0.744941	4.32225e-58	0.247789	0.00726956	14:94569037:G:A	ENSG00000100665_SERPINA4.14105.5.3_sun_pQTL	ENSG00000100665_SERPINA4.14105.5.3_COVID_C2_h	rs10139745	-0.0254086	0.0312877	-0.0867313	0.0359141	0.416737	Not assessed	Not assessed
7842	2.83684e-25	0.708259	1.13947e-25	0.284478	0.00726333	9:111595379:T:A	ENSG00000106853_PTGR1.13543.7.3_sun_pQTL	ENSG00000106853_PTGR1.13543.7.3_COVID_C1_h	rs56912703	-0.0051311	0.0553415	-0.113598	0.103336	0.926128	Not assessed	Not assessed
3159	0.741729	0.127614	0.10529	0.0181079	0.00725827	17:59494711:C:T	ENSG00000167434_CA4.3177.49.2_sun_pQTL	ENSG00000167434_CA4.3177.49.2_COVID_C1_h	rs143504535	-1.78524	0.569116	-2.90068	-0.669789	0.00170769	Not assessed	Not assessed
2700	0.73499	0.15074	0.0888056	0.018206	0.00725817	16:31191479:G:A	ENSG00000140691_ARMC5.9945.8.3_sun_pQTL	ENSG00000140691_ARMC5.9945.8.3_COVID_C2_h	rs80301724	5.70497	1.52864	2.70888	8.70105	0.000189929	Not assessed	Not assessed
7206	1.97006e-98	0.259773	5.55871e-98	0.732969	0.00725746	4:24800212:C:G	ENSG00000109610_SOD3.8463.2.3_sun_pQTL	ENSG00000109610_SOD3.8463.2.3_COVID_C2_h	rs1799895	0.0036972	0.0249796	-0.0452619	0.0526563	0.882336	Not assessed	Not assessed
6822	1.76745e-10	0.682884	8.02014e-11	0.309864	0.00725205	4:8499576:AGTGTCCTGAGGGTCGATTTAGT:A	ENSG00000109625_CPZ.6493.9.3_sun_pQTL	ENSG00000109625_CPZ.6493.9.3_COVID_C1_h	rs201751061	-0.0284587	0.120958	-0.265533	0.208616	0.813994	Not assessed	Not assessed
5959	0	0.642172	0	0.350576	0.00725173	1:203215638:T:C	ENSG00000133063_CHIT1.3600.2.3_sun_pQTL	ENSG00000133063_CHIT1.3600.2.3_COVID_C2_h	rs872583	-0.011741	0.0155573	-0.0422327	0.0187507	0.450431	Not assessed	Not assessed
14910	1.04955e-62	0.0589017	1.66402e-61	0.933853	0.00724549	6:33304176:G:A	ENSG00000231925_TAPBP.12378.71.3_sun_pQTL	ENSG00000231925_TAPBP.12378.71.3_COVID_A2_h	rs144706539	0.0886328	0.0569973	-0.0230799	0.200346	0.119938	Not assessed	Not assessed
7489	0.0550906	0.696937	0.0176355	0.223095	0.00724151	19:17813944:C:T	ENSG00000248099_INSL3.5723.4.3_sun_pQTL	ENSG00000248099_INSL3.5723.4.3_COVID_C1_h	rs722429	0.033352	0.117649	-0.197235	0.263939	0.776803	Not assessed	Not assessed
5218	0.648183	0.211961	0.0999513	0.0326776	0.00722678	1:153487826:A:G	ENSG00000143556_S100A7.5921.58.3_sun_pQTL	ENSG00000143556_S100A7.5921.58.3_COVID_C2_h	rs12759264	-0.0724053	0.146938	-0.360399	0.215588	0.622182	Not assessed	Not assessed
8902	0	0.72691	0	0.265867	0.00722353	16:1244024:A:G	ENSG00000197253_TPSB2.3403.1.2_sun_pQTL	ENSG00000197253_TPSB2.3403.1.2_COVID_C2_h	rs2745084	-0.00959392	0.0164589	-0.0418528	0.022665	0.55996	Not assessed	Not assessed
6528	1.65999e-66	0.794895	4.13256e-67	0.197882	0.00722269	3:57108631:G:A	ENSG00000144730_IL17RD.3376.49.2_sun_pQTL	ENSG00000144730_IL17RD.3376.49.2_COVID_C2_h	rs6776722	0.021387	0.029165	-0.0357755	0.0785494	0.46337	Not assessed	Not assessed
7714	9.59215e-68	0.761791	2.90861e-68	0.23099	0.00721892	11:125828759:T:A	ENSG00000237353_PATE4.8065.245.3_sun_pQTL	ENSG00000237353_PATE4.8065.245.3_COVID_C1_h	rs875500	0.0104324	0.0345404	-0.0572654	0.0781303	0.762624	Not assessed	Not assessed
7160	0	0.539585	0	0.453201	0.0072141	5:96916728:G:A	ENSG00000164308_ERAP2.8960.3.3_sun_pQTL	ENSG00000164308_ERAP2.8960.3.3_COVID_D1_h	rs2927608	0.006174	0.025144	-0.0431073	0.0554553	0.806034	Not assessed	Not assessed
4355	0	0.691303	0	0.301483	0.00721399	17:28367840:G:A	ENSG00000109072_VTN.13125.45.3_sun_pQTL	ENSG00000109072_VTN.13125.45.3_COVID_B2_h	rs704	0.00339253	0.0202922	-0.0363795	0.0431645	0.867225	Not assessed	Not assessed
7454	6.86043e-32	0.75086	2.21049e-32	0.241927	0.00721353	22:36933406:G:A	ENSG00000100368_CSF2RB.10512.13.3_sun_pQTL	ENSG00000100368_CSF2RB.10512.13.3_COVID_C1_h	rs1534881	0.0307426	0.0503958	-0.0680314	0.129517	0.541847	Not assessed	Not assessed
6535	2.32108e-42	0.689924	1.01894e-42	0.302864	0.00721168	17:7544971:C:G	ENSG00000239697_TNFSF12.5939.42.3_sun_pQTL	ENSG00000239697_TNFSF12.5939.42.3_COVID_C1_h	rs12941509	0.0162517	0.0494203	-0.0806103	0.113114	0.742271	Not assessed	Not assessed
2854	0.750893	0.0921915	0.133341	0.0163639	0.00721017	16:30035442:A:C	ENSG00000183336_BOLA2.8404.102.3_sun_pQTL	ENSG00000183336_BOLA2.8404.102.3_COVID_D1_h	rs77730873	2.62559	0.762162	1.13178	4.1194	0.000571219	Not assessed	Not assessed
6229	3.77048e-07	0.703627	1.54961e-07	0.289172	0.00720037	17:8044010:C:A	ENSG00000179593_ALOX15B.12422.143.3_sun_pQTL	ENSG00000179593_ALOX15B.12422.143.3_COVID_C2_h	rs4792145	0.0766153	0.0803412	-0.0808506	0.234081	0.340274	Not assessed	Not assessed
7333	0.0191039	0.698386	0.00733062	0.26798	0.00719936	12:108620180:G:A	ENSG00000110876_SELPLG.11266.8.3_sun_pQTL	ENSG00000110876_SELPLG.11266.8.3_COVID_C2_h	rs73191242	-0.012892	0.0977745	-0.204526	0.178743	0.8951	Not assessed	Not assessed
5976	0.00647749	0.0510461	0.105319	0.829959	0.00719848	17:49863303:C:T	ENSG00000136457_CHAD.13460.4.3_sun_pQTL	ENSG00000136457_CHAD.13460.4.3_COVID_B2_h	rs77534576	7.01637	1.3544	4.36179	9.67095	2.21389e-07	Not assessed	Not assessed
6475	9.40364e-156	0.776197	2.62426e-156	0.216605	0.0071978	17:50838798:G:A	ENSG00000173714_WFIKKN2.13408.23.3_sun_pQTL	ENSG00000173714_WFIKKN2.13408.23.3_COVID_C1_h	rs7225465	0.00255518	0.0282229	-0.0527606	0.057871	0.927861	Not assessed	Not assessed
7007	1.36333e-10	0.711545	5.38909e-11	0.281259	0.00719566	3:120450401:C:T	ENSG00000163430_FSTL1.13112.179.3_sun_pQTL	ENSG00000163430_FSTL1.13112.179.3_COVID_C1_h	rs1147707	-0.0338807	0.0895646	-0.209424	0.141663	0.705221	Not assessed	Not assessed
7411	1.61811e-32	0.804439	3.78908e-33	0.188366	0.00719503	19:32582525:G:A	ENSG00000105185_PDCD5.12517.52.3_sun_pQTL	ENSG00000105185_PDCD5.12517.52.3_COVID_C2_h	rs4499344	-0.0252045	0.0425565	-0.108614	0.0582047	0.553676	Not assessed	Not assessed
2746	0.659679	0.239173	0.0689603	0.024995	0.00719293	20:32086262:G:A	ENSG00000180483_DEFB119.13455.10.3_sun_pQTL	ENSG00000180483_DEFB119.13455.10.3_COVID_C2_h	rs140551218	-0.607428	0.226565	-1.05149	-0.163369	0.00733955	Not assessed	Not assessed
7128	0.019423	0.374586	0.0295185	0.569279	0.00719274	19:17582397:T:C	ENSG00000130309_COLGALT1.5638.23.3_sun_pQTL	ENSG00000130309_COLGALT1.5638.23.3_COVID_B2_h	rs2303799	0.0191361	0.214292	-0.400869	0.439141	0.928844	Not assessed	Not assessed
7955	3.10382e-80	0.723437	1.15575e-80	0.269374	0.00718886	8:56464222:C:T	ENSG00000181195_PENK.9076.25.3_sun_pQTL	ENSG00000181195_PENK.9076.25.3_COVID_C1_h	rs2670014	0.0135796	0.0335912	-0.052258	0.0794172	0.686021	Not assessed	Not assessed
6098	0	0.671111	0	0.321702	0.00718685	22:17188416:T:C	ENSG00000093072_CECR1.6077.63.3_sun_pQTL	ENSG00000093072_CECR1.6077.63.3_COVID_C1_h	rs2231495	-0.0139777	0.0182659	-0.0497782	0.0218227	0.44413	Not assessed	Not assessed
2437	0.752527	0.0956173	0.128367	0.0163033	0.00718617	1:150186607:G:A	ENSG00000143368_SF3B4.13449.25.3_sun_pQTL	ENSG00000143368_SF3B4.13449.25.3_COVID_A2_h	rs35987520	-3.2393	1.00677	-5.21255	-1.26606	0.0012931	Not assessed	Not assessed
3580	0.713806	0.156381	0.100596	0.0220313	0.00718606	7:143278333:A:G	ENSG00000197448_GSTK1.13474.40.3_sun_pQTL	ENSG00000197448_GSTK1.13474.40.3_COVID_C2_h	rs118146587	-2.8662	0.769102	-4.37361	-1.35879	0.000194018	Not assessed	Not assessed
3183	0.755875	0.118686	0.102222	0.0160435	0.00717319	16:31191479:G:A	ENSG00000150281_CTF1.2889.37.2_sun_pQTL	ENSG00000150281_CTF1.2889.37.2_COVID_C2_h	rs80301724	7.44233	1.99417	3.53383	11.3508	0.000189929	Not assessed	Not assessed
5678	2.38771e-38	0.795883	5.90876e-39	0.196947	0.00717027	11:73417458:C:T	ENSG00000054967_RELT.5115.31.3_sun_pQTL	ENSG00000054967_RELT.5115.31.3_COVID_C2_h	rs7952686	-0.0219762	0.0363055	-0.0931336	0.0491811	0.54497	Not assessed	Not assessed
7957	2.59655e-135	0.693566	1.12041e-135	0.299265	0.00716925	5:157105355:C:A	ENSG00000135077_HAVCR2.5134.52.2_sun_pQTL	ENSG00000135077_HAVCR2.5134.52.2_COVID_C2_h	rs7445342	0.0130033	0.0235405	-0.0331352	0.0591417	0.580688	Not assessed	Not assessed
2745	0.744815	0.102471	0.127949	0.0175959	0.00716913	16:30662139:C:T	ENSG00000176723_ZNF843.8321.27.3_sun_pQTL	ENSG00000176723_ZNF843.8321.27.3_COVID_B1_h	rs150704991	1.30051	0.771992	-0.212569	2.81358	0.0920635	Not assessed	Not assessed
2195	0.749778	0.075437	0.1523	0.0153161	0.00716904	16:31146371:CCCT:C	ENSG00000005844_ITGAL.11617.1.3_sun_pQTL	ENSG00000005844_ITGAL.11617.1.3_COVID_A1_h	rs145985261	1.08528	2.05053	-2.93369	5.10425	0.596619	Not assessed	Not assessed
7382	9.73749e-50	0.631849	5.56328e-50	0.360985	0.00716602	1:236236142:G:T	ENSG00000086619_ERO1LB.7994.41.3_sun_pQTL	ENSG00000086619_ERO1LB.7994.41.3_COVID_B2_h	rs1254194	-0.0124129	0.0554474	-0.121088	0.0962621	0.82286	Not assessed	Not assessed
3233	0.740985	0.119229	0.114245	0.0183756	0.00716476	20:31802123:T:C	ENSG00000131055_COX4I2.7850.1.3_sun_pQTL	ENSG00000131055_COX4I2.7850.1.3_COVID_D1_h	rs547871300	7.5566	2.2602	3.12669	11.9865	0.000827774	Not assessed	Not assessed
7453	1.18231e-49	0.767449	3.47235e-50	0.225387	0.00716419	1:236236142:G:T	ENSG00000086619_ERO1LB.7994.41.3_sun_pQTL	ENSG00000086619_ERO1LB.7994.41.3_COVID_C2_h	rs1254194	-0.0272161	0.034304	-0.0944508	0.0400185	0.427557	Not assessed	Not assessed
6451	0	0.726874	0	0.265965	0.00716062	7:130298758:G:T	ENSG00000128510_CPA4.9267.2.3_sun_pQTL	ENSG00000128510_CPA4.9267.2.3_COVID_C1_h	rs34587586	0.00812892	0.0145153	-0.0203206	0.0365785	0.575464	Not assessed	Not assessed
6047	2.13825e-28	0.783416	5.71619e-29	0.209424	0.0071603	9:34367518:A:G	ENSG00000164976_KIAA1161.8068.43.3_sun_pQTL	ENSG00000164976_KIAA1161.8068.43.3_COVID_C2_h	rs4879780	-0.0388056	0.0425349	-0.122172	0.0445613	0.361598	Not assessed	Not assessed
6782	1.48336e-177	0.736705	5.15761e-178	0.256144	0.00715079	2:85708059:A:G	ENSG00000115523_GNLY.3195.50.2_sun_pQTL	ENSG00000115523_GNLY.3195.50.2_COVID_C1_h	rs7603438	0.0090831	0.0233174	-0.0366181	0.0547842	0.696875	Not assessed	Not assessed
2264	0.73631	0.0686695	0.171854	0.0160203	0.00714541	16:31903950:T:G	ENSG00000140682_TGFB1I1.8777.5.3_sun_pQTL	ENSG00000140682_TGFB1I1.8777.5.3_COVID_A1_h	rs189638209	-4.43181	2.39014	-9.1164	0.252772	0.0637095	Not assessed	Not assessed
8099	1.55848e-147	0.615186	9.56792e-148	0.377673	0.00714064	16:75221319:A:G	ENSG00000168925_CTRB1.5671.1.3_sun_pQTL	ENSG00000168925_CTRB1.5671.1.3_COVID_C2_h	rs8051363	-0.0216875	0.0238819	-0.0684953	0.0251202	0.363818	Not assessed	Not assessed
8187	2.0144e-170	0.764412	6.02033e-171	0.228448	0.00713981	6:3003736:A:G	ENSG00000124588_NQO2.9754.33.3_sun_pQTL	ENSG00000124588_NQO2.9754.33.3_COVID_C2_h	rs4149358	-0.00128856	0.0268727	-0.053958	0.0513809	0.961756	Not assessed	Not assessed
8204	3.28059e-15	0.718382	1.25358e-15	0.274501	0.00711737	11:102779693:C:T	ENSG00000166670_MMP10.8479.4.3_sun_pQTL	ENSG00000166670_MMP10.8479.4.3_COVID_C2_h	rs486055	-0.00763691	0.0592082	-0.123683	0.108409	0.89737	Not assessed	Not assessed
3371	0.720537	0.153064	0.0983885	0.0208936	0.00711728	19:58394832:G:T	ENSG00000099326_MZF1.14662.6.3_sun_pQTL	ENSG00000099326_MZF1.14662.6.3_COVID_C2_h	rs116873369	-2.45342	0.728034	-3.88034	-1.0265	0.000751892	Not assessed	Not assessed
7433	6.17611e-32	0.392254	9.45719e-32	0.600634	0.00711198	12:42142262:G:A	ENSG00000151233_GXYLT1.8229.1.3_sun_pQTL	ENSG00000151233_GXYLT1.8229.1.3_COVID_D1_h	rs67420641	-0.00260494	0.0819463	-0.163217	0.158007	0.974641	Not assessed	Not assessed
5025	0.0315769	0.4414	0.0347109	0.485201	0.0071115	17:43949205:C:T	ENSG00000131096_PYY.3727.35.1_sun_pQTL	ENSG00000131096_PYY.3727.35.1_COVID_C1_h	rs12603982	0.0319758	0.143505	-0.249289	0.313241	0.823676	Not assessed	Not assessed
8292	5.12091e-29	0.757804	1.58865e-29	0.235085	0.00711125	11:12017327:G:A	ENSG00000050165_DKK3.3607.71.6_sun_pQTL	ENSG00000050165_DKK3.3607.71.6_COVID_C2_h	rs11022114	0.0263641	0.0482818	-0.0682665	0.120995	0.585033	Not assessed	Not assessed
2594	0.752365	0.0896404	0.134828	0.016057	0.00710959	16:30761273:G:A	ENSG00000140682_TGFB1I1.8777.5.3_sun_pQTL	ENSG00000140682_TGFB1I1.8777.5.3_COVID_D1_h	rs143017067	3.75911	1.28733	1.23598	6.28224	0.00349951	Not assessed	Not assessed
2875	0.754185	0.0946885	0.127962	0.0160586	0.00710608	16:28916634:T:C	ENSG00000183336_BOLA2.8404.102.3_sun_pQTL	ENSG00000183336_BOLA2.8404.102.3_COVID_A2_h	rs186154698	6.74099	1.87738	3.06139	10.4206	0.000329876	Not assessed	Not assessed
6571	0.00906241	0.770703	0.00247708	0.210653	0.00710426	14:20488615:T:C	ENSG00000198805_PNP.10039.32.3_sun_pQTL	ENSG00000198805_PNP.10039.32.3_COVID_C1_h	rs1756361	-0.0260755	0.111551	-0.244712	0.192561	0.815177	Not assessed	Not assessed
4484	0.715522	0.159691	0.0962192	0.0214673	0.0071001	2:136290672:A:G	ENSG00000144224_UBXN4.9997.12.3_sun_pQTL	ENSG00000144224_UBXN4.9997.12.3_COVID_C2_h	rs116028692	-1.67129	0.479525	-2.61114	-0.731439	0.000491576	Not assessed	Not assessed
2153	0.751182	0.110583	0.114317	0.0168216	0.0070976	1:149978036:G:A	ENSG00000150337_FCGR1A.3312.64.1_sun_pQTL	ENSG00000150337_FCGR1A.3312.64.1_COVID_B2_h	rs72692826	-13.7801	3.84058	-21.3075	-6.25271	0.000333191	Not assessed	Not assessed
5441	0.00106268	0.768272	0.000308828	0.223261	0.00709511	1:72246924:A:T	ENSG00000172260_NEGR1.7050.5.3_sun_pQTL	ENSG00000172260_NEGR1.7050.5.3_COVID_C2_h	rs2126077	-0.0330582	0.106676	-0.24214	0.176024	0.756643	Not assessed	Not assessed
7831	1.41856e-16	0.661499	7.10708e-17	0.331408	0.00709247	4:76003780:T:C	ENSG00000169248_CXCL11.3038.9.2_sun_pQTL	ENSG00000169248_CXCL11.3038.9.2_COVID_C2_h	rs10031452	0.0852234	0.0575129	-0.0274998	0.197947	0.13839	Not assessed	Not assessed
3949	0.715223	0.159997	0.0961811	0.0215089	0.00708955	16:28640486:TC:T	ENSG00000176476_CCDC101.12788.6.3_sun_pQTL	ENSG00000176476_CCDC101.12788.6.3_COVID_C2_h	rs199559140	0.0300647	0.34009	-0.6365	0.696629	0.929557	Not assessed	Not assessed
3274	0.641437	0.237499	0.0831829	0.0307922	0.00708895	14:105153840:C:T	ENSG00000211891_IGHE.IGK.IGL.4135.84.2_sun_pQTL	ENSG00000211891_IGHE.IGK.IGL.4135.84.2_COVID_C2_h	rs117688499	0.446249	0.217965	0.0190456	0.873452	0.0406244	Not assessed	Not assessed
4463	0	0.842557	0	0.150355	0.0070885	17:28367840:G:A	ENSG00000109072_VTN.13125.45.3_sun_pQTL	ENSG00000109072_VTN.13125.45.3_COVID_C2_h	rs704	-0.00946794	0.0123181	-0.033611	0.0146751	0.442119	Not assessed	Not assessed
4283	0.705798	0.171093	0.0933994	0.0226339	0.00707565	10:49157254:G:A	ENSG00000107643_MAPK8.3825.18.2_sun_pQTL	ENSG00000107643_MAPK8.3825.18.2_COVID_C2_h	rs139123100	0.24163	0.207327	-0.164723	0.647984	0.243835	Not assessed	Not assessed
2289	0.769824	0.103026	0.105908	0.0141667	0.00707499	16:46944965:A:G	ENSG00000171208_NETO2.10562.42.3_sun_pQTL	ENSG00000171208_NETO2.10562.42.3_COVID_B2_h	rs145732029	2.00448	0.741922	0.550344	3.45862	0.00689764	Not assessed	Not assessed
7724	0.0312928	0.641915	0.0148619	0.304858	0.00707233	12:104298293:A:C	ENSG00000198431_TXNRD1.13967.14.3_sun_pQTL	ENSG00000198431_TXNRD1.13967.14.3_COVID_C1_h	rs34621285	0.0480976	0.123249	-0.193466	0.289661	0.696353	Not assessed	Not assessed
2480	0.767253	0.10587	0.105285	0.0145207	0.00707159	16:31208382:C:A	ENSG00000140691_ARMC5.8816.44.3_sun_pQTL	ENSG00000140691_ARMC5.8816.44.3_COVID_A2_h	rs138864364	-0.0885566	0.346324	-0.767339	0.590226	0.798179	Not assessed	Not assessed
8203	0.000108813	0.669035	5.26541e-05	0.323735	0.00706862	10:70888665:G:T	ENSG00000166228_PCBD1.11313.100.3_sun_pQTL	ENSG00000166228_PCBD1.11313.100.3_COVID_C1_h	rs2630336	0.0328833	0.109482	-0.181697	0.247464	0.763907	Not assessed	Not assessed
2707	0.00399244	0.904054	0.000373282	0.0845193	0.00706072	2:88825975:A:G	ENSG00000153574_RPIA.12333.87.3_sun_pQTL	ENSG00000153574_RPIA.12333.87.3_COVID_C2_h	rs1809526	0.00547981	0.0962005	-0.18307	0.194029	0.954575	Not assessed	Not assessed
3116	0.718319	0.134783	0.117751	0.0220874	0.00705966	5:72144178:ATGT:A	ENSG00000145734_BDP1.8929.7.3_sun_pQTL	ENSG00000145734_BDP1.8929.7.3_COVID_B2_h	rs200011708	-0.844631	0.464639	-1.75531	0.0660454	0.0690915	Not assessed	Not assessed
6028	1.58243e-12	0.803854	3.72245e-13	0.189088	0.00705748	7:66087510:A:G	ENSG00000169902_TPST1.7928.183.3_sun_pQTL	ENSG00000169902_TPST1.7928.183.3_COVID_C1_h	rs313829	0.00193658	0.0740986	-0.143294	0.147167	0.97915	Not assessed	Not assessed
6587	2.71069e-63	0.767192	7.97691e-64	0.225759	0.00704915	6:35783795:G:A	ENSG00000137392_CLPS.5749.53.3_sun_pQTL	ENSG00000137392_CLPS.5749.53.3_COVID_C1_h	rs9380534	0.00302011	0.0410858	-0.0775066	0.0835468	0.941402	Not assessed	Not assessed
2221	0.751876	0.113373	0.110978	0.016727	0.00704591	1:150498047:C:T	ENSG00000150337_FCGR1A.3312.64.1_sun_pQTL	ENSG00000150337_FCGR1A.3312.64.1_COVID_B1_h	rs12718416	9.16558	2.69205	3.88927	14.4419	0.000662394	Not assessed	Not assessed
2574	0.799792	0.104427	0.0784938	0.0102417	0.00704498	16:29794482:G:C	ENSG00000005844_ITGAL.11617.1.3_sun_pQTL	ENSG00000005844_ITGAL.11617.1.3_COVID_C1_h	rs637460	-0.692661	0.245719	-1.17426	-0.211061	0.00481859	Not assessed	Not assessed
9926	5.64721e-37	0.686	2.52696e-37	0.306957	0.0070422	3:3109280:A:G	ENSG00000091181_IL5RA.4491.4.2_sun_pQTL	ENSG00000091181_IL5RA.4491.4.2_COVID_C2_h	rs77400868	0.00756279	0.0397802	-0.070405	0.0855306	0.84922	Not assessed	Not assessed
7558	0	0.67992	0	0.313038	0.00704189	2:160028931:T:C	ENSG00000153246_PLA2R1.10916.44.3_sun_pQTL	ENSG00000153246_PLA2R1.10916.44.3_COVID_C2_h	rs3749117	0.0139696	0.0144031	-0.0142598	0.0421991	0.332093	Not assessed	Not assessed
15244	2.25023e-72	0.51641	2.07657e-72	0.476549	0.00704028	6:32622382:C:A	ENSG00000237541_HLA.DQA2.7757.5.3_sun_pQTL	ENSG00000237541_HLA.DQA2.7757.5.3_COVID_B2_h	rs9271547	0.0213576	0.0553743	-0.0871741	0.129889	0.699722	Not assessed	Not assessed
7730	0.0705684	0.717493	0.0183488	0.186551	0.00703928	10:124067931:T:C	ENSG00000182022_CHST15.14097.86.3_sun_pQTL	ENSG00000182022_CHST15.14097.86.3_COVID_C2_h	rs4073219	-0.049541	0.115477	-0.275871	0.176789	0.667914	Not assessed	Not assessed
2647	0.737275	0.129513	0.10733	0.018847	0.00703544	16:31330645:G:A	ENSG00000169900_PYDC1.12835.101.3_sun_pQTL	ENSG00000169900_PYDC1.12835.101.3_COVID_A2_h	rs41520244	-30.1151	8.76257	-47.2894	-12.9408	0.000588659	Not assessed	Not assessed
7464	0.000514497	0.738716	0.000176603	0.253559	0.00703359	2:127124606:T:C	ENSG00000136717_BIN1.9574.11.3_sun_pQTL	ENSG00000136717_BIN1.9574.11.3_COVID_C1_h	rs35103166	-0.0523123	0.101874	-0.251981	0.147357	0.607601	Not assessed	Not assessed
6639	7.5618e-20	0.790202	1.94045e-20	0.202768	0.00703012	4:109967851:A:C	ENSG00000138798_EGF.5509.7.3_sun_pQTL	ENSG00000138798_EGF.5509.7.3_COVID_C1_h	rs11568972	-0.0320309	0.0632442	-0.155987	0.0919254	0.612531	Not assessed	Not assessed
3026	0.739999	0.104439	0.130176	0.0183653	0.00702008	20:31916432:C:T	ENSG00000125968_ID1.9436.2.3_sun_pQTL	ENSG00000125968_ID1.9436.2.3_COVID_A2_h	rs73102622	-1.9592	0.929403	-3.78079	-0.137603	0.0350294	Not assessed	Not assessed
5823	3.35417e-11	0.759655	1.03027e-11	0.233328	0.0070163	7:100638579:G:A	ENSG00000106333_PCOLCE.11237.49.3_sun_pQTL	ENSG00000106333_PCOLCE.11237.49.3_COVID_C1_h	rs9801017	-0.0390388	0.0758164	-0.187636	0.109559	0.606614	Not assessed	Not assessed
7540	2.55714e-11	0.757081	7.96819e-12	0.235903	0.00701607	11:124750251:G:T	ENSG00000149564_ESAM.2981.9.3_sun_pQTL	ENSG00000149564_ESAM.2981.9.3_COVID_C1_h	rs11219769	-0.0201676	0.0757635	-0.168661	0.128326	0.790092	Not assessed	Not assessed
7929	8.64032e-148	0.342632	1.64005e-147	0.650354	0.00701398	16:75221319:A:G	ENSG00000168925_CTRB1.5671.1.3_sun_pQTL	ENSG00000168925_CTRB1.5671.1.3_COVID_B2_h	rs8051363	-0.0386741	0.0427476	-0.122458	0.0451098	0.365621	Not assessed	Not assessed
6636	4.9312e-06	0.746981	1.62401e-06	0.245999	0.00701387	19:43115640:T:A	ENSG00000204941_PSG5.9314.9.3_sun_pQTL	ENSG00000204941_PSG5.9314.9.3_COVID_C2_h	rs7255111	0.047178	0.129947	-0.207513	0.301869	0.716563	Not assessed	Not assessed
11131	3.01563e-82	0.581232	2.13636e-82	0.411755	0.00701323	6:33809483:C:T	ENSG00000096395_MLN.5631.83.3_sun_pQTL	ENSG00000096395_MLN.5631.83.3_COVID_B2_h	rs1547671	-0.0134339	0.0523159	-0.115971	0.0891033	0.797346	Not assessed	Not assessed
7128	2.97658e-06	0.760592	9.09489e-07	0.232391	0.00701312	17:34320812:A:C	ENSG00000108700_CCL8.2785.15.2_sun_pQTL	ENSG00000108700_CCL8.2785.15.2_COVID_C2_h	rs1133763	-0.0144019	0.0784062	-0.168075	0.139271	0.854262	Not assessed	Not assessed
6649	2.17201e-92	0.737132	7.53926e-93	0.255859	0.00700908	14:100709998:G:C	ENSG00000185559_DLK1.6496.60.3_sun_pQTL	ENSG00000185559_DLK1.6496.60.3_COVID_C1_h	rs12881760	0.00589675	0.0350485	-0.0627971	0.0745906	0.86639	Not assessed	Not assessed
8190	1.73182e-170	0.656977	8.85773e-171	0.336016	0.00700628	6:3003736:A:G	ENSG00000124588_NQO2.9754.33.3_sun_pQTL	ENSG00000124588_NQO2.9754.33.3_COVID_C1_h	rs4149358	0.00456381	0.0304144	-0.0550473	0.0641749	0.880722	Not assessed	Not assessed
6354	9.96048e-14	0.767926	2.91938e-14	0.225069	0.00700445	7:137333710:C:G	ENSG00000105894_PTN.3045.72.2_sun_pQTL	ENSG00000105894_PTN.3045.72.2_COVID_C1_h	rs322329	-0.105633	0.0793946	-0.261244	0.0499776	0.18336	Not assessed	Not assessed
7266	5.49089e-50	0.354704	9.88106e-50	0.638297	0.00699894	1:236236142:G:T	ENSG00000086619_ERO1LB.7994.41.3_sun_pQTL	ENSG00000086619_ERO1LB.7994.41.3_COVID_A2_h	rs1254194	0.0669152	0.0730691	-0.0762975	0.210128	0.359782	Not assessed	Not assessed
7424	5.79272e-05	0.708511	2.32539e-05	0.284413	0.00699562	9:5453198:A:C	ENSG00000120217_CD274.5060.62.3_sun_pQTL	ENSG00000120217_CD274.5060.62.3_COVID_C2_h	rs860290	-0.0688831	0.0858522	-0.23715	0.0993842	0.422354	Not assessed	Not assessed
6658	0	0.779366	0	0.213641	0.00699267	19:10285007:A:G	ENSG00000090339_ICAM1.4342.10.3_sun_pQTL	ENSG00000090339_ICAM1.4342.10.3_COVID_C1_h	rs5498	-0.00680005	0.0131457	-0.032565	0.0189649	0.604957	Not assessed	Not assessed
6830	8.74662e-124	0.547952	7.10434e-124	0.445061	0.00698672	3:186605001:T:C	ENSG00000145192_AHSG.3581.53.3_sun_pQTL	ENSG00000145192_AHSG.3581.53.3_COVID_B2_h	rs6444148	-0.0021379	0.0389228	-0.0784251	0.0741493	0.956197	Not assessed	Not assessed
6348	1.26621e-05	0.786735	3.31985e-06	0.206265	0.00698432	17:51135505:A:G	ENSG00000243678_NME2.4249.64.2_sun_pQTL	ENSG00000243678_NME2.4249.64.2_COVID_C1_h	rs6504695	-0.0506308	0.0969524	-0.240654	0.139393	0.601515	Not assessed	Not assessed
5205	0.636806	0.217837	0.103112	0.0352651	0.00698013	1:152911750:A:G	ENSG00000196420_S100A5.14222.68.3_sun_pQTL	ENSG00000196420_S100A5.14222.68.3_COVID_C2_h	rs41272534	-0.17155	0.172172	-0.509001	0.165901	0.319063	Not assessed	Not assessed
6176	0	0.829794	0	0.163229	0.00697766	2:102305323:T:G	ENSG00000115602_IL1RL1.4234.8.2_sun_pQTL	ENSG00000115602_IL1RL1.4234.8.2_COVID_C2_h	rs10179654	-0.0113593	0.0148155	-0.0403972	0.0176786	0.44325	Not assessed	Not assessed
5023	4.4874e-45	0.713755	1.75582e-45	0.27927	0.00697526	1:196713817:G:A	ENSG00000000971_CFH.4159.130.1_sun_pQTL	ENSG00000000971_CFH.4159.130.1_COVID_C2_h	rs2274700	-0.0312933	0.0356944	-0.101253	0.0386664	0.380649	Not assessed	Not assessed	coloc_snp	candidate colocalising variant
6980	1.07645e-08	0.795046	2.68073e-09	0.197987	0.00696735	10:125872999:A:G	ENSG00000188690_UROS.11248.43.3_sun_pQTL	ENSG00000188690_UROS.11248.43.3_COVID_C2_h	rs10794029	0.0101842	0.0813525	-0.149264	0.169632	0.900376	Not assessed	Not assessed
2713	0.752586	0.126054	0.0979896	0.0164058	0.00696447	20:31802123:T:C	ENSG00000180483_DEFB119.8315.5.3_sun_pQTL	ENSG00000180483_DEFB119.8315.5.3_COVID_D1_h	rs547871300	8.17146	2.4441	3.38111	12.9618	0.000827774	Not assessed	Not assessed
3776	0.703057	0.156485	0.109197	0.0242978	0.00696297	2:86856758:G:T	ENSG00000172116_CD8B.9310.2.3_sun_pQTL	ENSG00000172116_CD8B.9310.2.3_COVID_C1_h	rs190094847	3.27888	1.0275	1.26501	5.29275	0.00141726	Not assessed	Not assessed
5098	0.680765	0.171428	0.112523	0.0283283	0.00695517	1:153418150:G:A	ENSG00000143553_SNAPIN.6975.52.3_sun_pQTL	ENSG00000143553_SNAPIN.6975.52.3_COVID_C2_h	rs55985140	0.35371	0.191185	-0.0210054	0.728425	0.0642999	Not assessed	Not assessed
7322	0.0359727	0.69475	0.0129142	0.249409	0.00695493	19:17582397:T:C	ENSG00000130309_COLGALT1.5638.23.3_sun_pQTL	ENSG00000130309_COLGALT1.5638.23.3_COVID_C2_h	rs2303799	0.052619	0.120163	-0.182897	0.288135	0.661462	Not assessed	Not assessed
5346	4.61839e-06	0.807022	1.0646e-06	0.186022	0.00695046	2:62336639:A:G	ENSG00000170340_B3GNT2.7980.72.3_sun_pQTL	ENSG00000170340_B3GNT2.7980.72.3_COVID_C2_h	rs4073090	0.00978473	0.0775373	-0.142185	0.161755	0.899578	Not assessed	Not assessed
18163	6.02542e-06	2.06338e-05	0.224443	0.768589	0.0069412	6:31153649:G:A	ENSG00000204482_LST1.9531.24.3_sun_pQTL	ENSG00000204482_LST1.9531.24.3_COVID_B2_h	rs143334143	69.3182	10.7818	48.1862	90.4502	1.283e-10	Not assessed	Not assessed
6516	0.00939439	0.798912	0.00214741	0.182612	0.00693399	14:20488615:T:C	ENSG00000198805_PNP.10039.32.3_sun_pQTL	ENSG00000198805_PNP.10039.32.3_COVID_C2_h	rs1756361	-0.0828232	0.0948428	-0.268712	0.103065	0.382517	Not assessed	Not assessed
6461	3.5551e-11	0.799179	8.62532e-12	0.193888	0.00693203	20:45296914:A:G	ENSG00000124159_MATN4.7083.74.3_sun_pQTL	ENSG00000124159_MATN4.7083.74.3_COVID_C2_h	rs11697677	0.0396845	0.0635466	-0.0848645	0.164234	0.532303	Not assessed	Not assessed
7004	9.2112e-05	0.791388	2.34615e-05	0.201565	0.00693166	16:619708:T:G	ENSG00000127578_WFIKKN1.3191.50.2_sun_pQTL	ENSG00000127578_WFIKKN1.3191.50.2_COVID_C2_h	rs55798945	-0.0358892	0.0870901	-0.206583	0.134804	0.680271	Not assessed	Not assessed
2467	0.770454	0.095877	0.112718	0.0140199	0.00693156	16:30035442:A:C	ENSG00000005844_ITGAL.11617.1.3_sun_pQTL	ENSG00000005844_ITGAL.11617.1.3_COVID_D1_h	rs77730873	-3.56912	1.03605	-5.59974	-1.53849	0.000571219	Not assessed	Not assessed
8608	2.3884e-137	0.362799	4.14928e-137	0.630271	0.00693016	10:17847614:G:A	ENSG00000260314_MRC1.2637.77.2_sun_pQTL	ENSG00000260314_MRC1.2637.77.2_COVID_B2_h	rs12359178	-0.00678328	0.0459184	-0.0967817	0.0832152	0.88256	Not assessed	Not assessed
6587	3.05388e-49	0.772531	8.71866e-50	0.220546	0.0069229	11:14044117:A:ATCCATGTAATATTAAAG	ENSG00000262655_SPON1.4297.62.3_sun_pQTL	ENSG00000262655_SPON1.4297.62.3_COVID_C1_h	rs11275988	-0.0168983	0.0579117	-0.130403	0.0966065	0.770444	Not assessed	Not assessed
8495	3.97708e-05	0.727378	1.45251e-05	0.265645	0.00692282	3:60956759:A:T	ENSG00000189283_FHIT.9826.135.3_sun_pQTL	ENSG00000189283_FHIT.9826.135.3_COVID_C2_h	rs34894181	0.0144584	0.0870963	-0.156247	0.185164	0.868153	Not assessed	Not assessed
8961	0	0.685209	0	0.307872	0.00691858	16:1244024:A:G	ENSG00000197253_TPSB2.3403.1.2_sun_pQTL	ENSG00000197253_TPSB2.3403.1.2_COVID_C1_h	rs2745084	0.00357703	0.0194969	-0.0346362	0.0417903	0.854432	Not assessed	Not assessed
5695	5.55264e-18	0.776072	1.55275e-18	0.217015	0.00691326	1:43307362:A:G	ENSG00000066056_TIE1.2844.53.2_sun_pQTL	ENSG00000066056_TIE1.2844.53.2_COVID_C2_h	rs2275180	0.0387021	0.0565721	-0.0721772	0.149581	0.493899	Not assessed	Not assessed
8503	0	0.675049	0	0.31804	0.00691029	10:52777079:T:G	ENSG00000165471_MBL2.3000.66.1_sun_pQTL	ENSG00000165471_MBL2.3000.66.1_COVID_C2_h	rs7899547	0.0125124	0.0159618	-0.0187722	0.043797	0.433101	Not assessed	Not assessed
4479	0.701809	0.162874	0.104226	0.0241815	0.00691022	20:34633685:A:G	ENSG00000125965_GDF5.2752.62.2_sun_pQTL	ENSG00000125965_GDF5.2752.62.2_COVID_C2_h	rs187304628	5.49362	1.75993	2.04422	8.94302	0.00179933	Not assessed	Not assessed
7612	0.00178383	0.783313	0.000472613	0.207527	0.00690402	5:34023120:G:A	ENSG00000082196_C1QTNF3.7251.64.3_sun_pQTL	ENSG00000082196_C1QTNF3.7251.64.3_COVID_C2_h	rs7726420	-0.110672	0.0944178	-0.295727	0.0743836	0.241136	Not assessed	Not assessed
8301	3.20068e-57	0.655367	1.64947e-57	0.337736	0.00689714	17:1762959:C:T	ENSG00000132386_SERPINF1.7735.17.3_sun_pQTL	ENSG00000132386_SERPINF1.7735.17.3_COVID_C1_h	rs62088172	0.0215504	0.0436695	-0.0640402	0.107141	0.621667	Not assessed	Not assessed
18492	0.000783736	0.00272609	0.220976	0.768619	0.0068949	6:31153455:T:C	ENSG00000204482_LST1.9531.24.3_sun_pQTL	ENSG00000204482_LST1.9531.24.3_COVID_C2_h	rs111837807	29.4114	5.22477	19.171	39.6517	1.81033e-08	Not assessed	Not assessed
8178	6.13066e-16	0.781644	1.6586e-16	0.211461	0.00689485	14:20965208:A:C	ENSG00000169385_RNASE2.8394.56.3_sun_pQTL	ENSG00000169385_RNASE2.8394.56.3_COVID_C2_h	rs56204594	-0.0422206	0.0564074	-0.152777	0.0683359	0.454162	Not assessed	Not assessed
8305	1.52035e-62	0.655354	7.83574e-63	0.337757	0.00688918	17:1762959:C:T	ENSG00000132386_SERPINF1.9211.19.3_sun_pQTL	ENSG00000132386_SERPINF1.9211.19.3_COVID_C1_h	rs62088172	0.0207512	0.0420499	-0.0616651	0.103167	0.621667	Not assessed	Not assessed
2403	0.778645	0.0904036	0.111163	0.0128996	0.00688841	16:30035442:A:C	ENSG00000179958_DCTPP1.4314.12.2_sun_pQTL	ENSG00000179958_DCTPP1.4314.12.2_COVID_D1_h	rs77730873	3.26887	0.948896	1.40907	5.12868	0.000571219	Not assessed	Not assessed
2905	0.738161	0.138932	0.097648	0.0183718	0.00688753	16:30351944:G:A	ENSG00000169900_PYDC1.12835.101.3_sun_pQTL	ENSG00000169900_PYDC1.12835.101.3_COVID_C1_h	rs187178513	-4.20667	1.28071	-6.71681	-1.69652	0.00102115	Not assessed	Not assessed
7810	7.30714e-06	0.782758	1.96369e-06	0.210348	0.00688512	12:47738376:A:T	ENSG00000111405_ENDOU.5656.53.3_sun_pQTL	ENSG00000111405_ENDOU.5656.53.3_COVID_C1_h	rs10875685	0.00297728	0.0958403	-0.184866	0.190821	0.975218	Not assessed	Not assessed
7345	6.08356e-06	0.726415	2.23354e-06	0.266692	0.00688455	12:69039624:G:C	ENSG00000135678_CPM.7768.10.3_sun_pQTL	ENSG00000135678_CPM.7768.10.3_COVID_C2_h	rs1908671	0.0579075	0.0774556	-0.0939027	0.209718	0.454689	Not assessed	Not assessed
7114	1.0148e-264	0.731695	3.62583e-265	0.261425	0.00688021	6:122801319:C:T	ENSG00000172594_SMPDL3A.14086.11.3_sun_pQTL	ENSG00000172594_SMPDL3A.14086.11.3_COVID_C2_h	rs28385609	-0.0046838	0.0169003	-0.0378078	0.0284402	0.781671	Not assessed	Not assessed
8023	1.07019e-19	0.790841	2.7374e-20	0.20228	0.0068792	1:157809392:T:A	ENSG00000163534_FCRL1.5728.60.3_sun_pQTL	ENSG00000163534_FCRL1.5728.60.3_COVID_C2_h	rs4971155	0.00937818	0.0607822	-0.109753	0.128509	0.87738	Not assessed	Not assessed
2501	0.782224	0.0901816	0.108243	0.0124723	0.00687914	16:31245307:A:G	ENSG00000176723_ZNF843.8321.27.3_sun_pQTL	ENSG00000176723_ZNF843.8321.27.3_COVID_A2_h	rs139414713	-1.22115	0.405591	-2.01609	-0.426208	0.00260563	Not assessed	Not assessed
2911	0.749495	0.138855	0.0884002	0.0163706	0.00687901	16:29260563:G:A	ENSG00000185905_C16orf54.12394.53.3_sun_pQTL	ENSG00000185905_C16orf54.12394.53.3_COVID_C1_h	rs530780872	0.252025	0.300542	-0.337027	0.841078	0.401712	Not assessed	Not assessed
6421	1.73273e-13	0.798838	4.21431e-14	0.194285	0.00687706	15:88924223:G:A	ENSG00000140545_MFGE8.4455.89.2_sun_pQTL	ENSG00000140545_MFGE8.4455.89.2_COVID_C2_h	rs1961839	0.0297292	0.0599823	-0.0878338	0.147292	0.620152	Not assessed	Not assessed
6413	2.40283e-35	0.728416	8.73213e-36	0.264707	0.00687702	1:40094014:G:A	ENSG00000131238_PPT1.9244.27.3_sun_pQTL	ENSG00000131238_PPT1.9244.27.3_COVID_C2_h	rs7533094	-0.0049427	0.0300858	-0.0639099	0.0540245	0.869506	Not assessed	Not assessed
8919	1.26834e-08	0.247366	3.82383e-08	0.745759	0.00687523	21:42366929:G:A	ENSG00000160182_TFF1.9185.15.3_sun_pQTL	ENSG00000160182_TFF1.9185.15.3_COVID_A2_h	rs3761376	0.150467	0.192423	-0.226675	0.527609	0.434237	Not assessed	Not assessed
7461	6.52077e-14	0.76903	1.9002e-14	0.224095	0.00687504	11:82853252:T:G	ENSG00000137509_PRCP.5722.78.3_sun_pQTL	ENSG00000137509_PRCP.5722.78.3_COVID_C2_h	rs2229437	-0.0224835	0.0570825	-0.134363	0.0893961	0.693671	Not assessed	Not assessed
6053	3.55239e-09	0.813513	7.84372e-10	0.179618	0.00686912	2:113074735:T:C	ENSG00000136689_IL1RN.5353.89.2_sun_pQTL	ENSG00000136689_IL1RN.5353.89.2_COVID_C1_h	rs6761276	0.00322428	0.0807394	-0.155022	0.161471	0.968145	Not assessed	Not assessed
6801	2.53228e-06	0.780158	6.91291e-07	0.21297	0.00686842	18:31515925:A:G	ENSG00000046604_DSG2.9484.75.3_sun_pQTL	ENSG00000046604_DSG2.9484.75.3_COVID_C2_h	rs2704050	-0.0852756	0.0873562	-0.256491	0.0859395	0.328974	Not assessed	Not assessed
2798	0.75913	0.101614	0.116764	0.0156227	0.00686839	20:31311420:C:T	ENSG00000180483_DEFB119.10689.5.3_sun_pQTL	ENSG00000180483_DEFB119.10689.5.3_COVID_C1_h	rs117394984	-0.784692	0.402375	-1.57333	0.00394874	0.0511582	Not assessed	Not assessed
8152	9.77808e-18	0.791197	2.49581e-18	0.201943	0.00686015	20:1635560:A:G	ENSG00000089012_SIRPG.9241.40.3_sun_pQTL	ENSG00000089012_SIRPG.9241.40.3_COVID_C2_h	rs6043409	-0.0265323	0.052675	-0.129774	0.0767088	0.614473	Not assessed	Not assessed
16884	6.04651e-09	2.81145e-08	0.175788	0.817354	0.00685866	6:31153649:G:A	ENSG00000198563_DDX39B.9742.59.3_sun_pQTL	ENSG00000198563_DDX39B.9742.59.3_COVID_A2_h	rs143334143	-9.48939	1.27028	-11.9791	-6.99968	8.00037e-14	Not assessed	Not assessed
2671	0.785204	0.11707	0.0790847	0.0117843	0.00685732	20:32267377:C:T	ENSG00000215545_DEFB116.11144.10.3_sun_pQTL	ENSG00000215545_DEFB116.11144.10.3_COVID_C2_h	rs117853603	0.937459	0.324031	0.302369	1.57255	0.00381448	Not assessed	Not assessed
7590	2.60533e-62	0.741724	8.83152e-63	0.251422	0.00685445	6:52800873:G:A	ENSG00000243955_GSTA1.12446.49.3_sun_pQTL	ENSG00000243955_GSTA1.12446.49.3_COVID_C2_h	rs6932500	0.0323491	0.0319885	-0.0303471	0.0950454	0.311885	Not assessed	Not assessed
7129	2.9712e-11	0.780029	8.11831e-12	0.213123	0.00684817	19:46027131:T:C	ENSG00000008438_PGLYRP1.3329.14.2_sun_pQTL	ENSG00000008438_PGLYRP1.3329.14.2_COVID_C2_h	rs8102493	-0.0264354	0.0705766	-0.164763	0.111892	0.707985	Not assessed	Not assessed
5005	0.0357456	0.772396	0.00818437	0.176842	0.00683218	2:27193834:A:T	ENSG00000115216_NRBP1.12616.45.3_sun_pQTL	ENSG00000115216_NRBP1.12616.45.3_COVID_C2_h	rs1275504	0.0534372	0.131121	-0.203555	0.310429	0.68361	Not assessed	Not assessed
6221	5.18906e-102	0.801995	1.23699e-102	0.191176	0.00682814	3:123121029:G:A	ENSG00000065485_PDIA5.5593.11.3_sun_pQTL	ENSG00000065485_PDIA5.5593.11.3_COVID_C1_h	rs3792366	-0.00622167	0.0301359	-0.065287	0.0528436	0.836437	Not assessed	Not assessed
2900	0.766581	0.141239	0.0720785	0.0132733	0.00682784	16:29260563:G:A	ENSG00000185905_C16orf54.12394.53.3_sun_pQTL	ENSG00000185905_C16orf54.12394.53.3_COVID_C2_h	rs530780872	0.313772	0.221583	-0.120523	0.748067	0.156762	Not assessed	Not assessed
7404	4.74408e-11	0.793283	1.19549e-11	0.199898	0.00681844	15:79921949:C:T	ENSG00000136371_MTHFS.14107.1.3_sun_pQTL	ENSG00000136371_MTHFS.14107.1.3_COVID_C1_h	rs57141546	0.0179938	0.0808389	-0.140447	0.176435	0.823855	Not assessed	Not assessed
6177	1.20319e-259	0.829943	2.3666e-260	0.163239	0.00681784	2:102418584:A:G	ENSG00000115604_IL18R1.3446.7.2_sun_pQTL	ENSG00000115604_IL18R1.3446.7.2_COVID_C2_h	rs1420106	0.000579086	0.016721	-0.0321934	0.0333516	0.972373	Not assessed	Not assessed
7740	2.60301e-76	0.511378	2.45253e-76	0.48181	0.00681166	6:41198413:A:G	ENSG00000112195_TREML2.5736.1.3_sun_pQTL	ENSG00000112195_TREML2.5736.1.3_COVID_C2_h	rs61998254	0.0132948	0.0364227	-0.0580924	0.084682	0.715101	Not assessed	Not assessed
7570	0	0.789694	0	0.203498	0.00680741	14:20783427:A:C	ENSG00000169413_RNASE6.5646.20.3_sun_pQTL	ENSG00000169413_RNASE6.5646.20.3_COVID_C2_h	rs72669422	-0.00835067	0.0148162	-0.0373899	0.0206886	0.573015	Not assessed	Not assessed
6626	3.54375e-90	0.356853	6.31928e-90	0.63634	0.0068072	19:35739273:T:C	ENSG00000126246_IGFLR1.7244.16.3_sun_pQTL	ENSG00000126246_IGFLR1.7244.16.3_COVID_C1_h	rs12459634	0.0327201	0.0327102	-0.0313906	0.0968308	0.317163	Not assessed	Not assessed
6492	9.49189e-130	0.740051	3.24691e-130	0.253144	0.00680458	6:49753164:A:G	ENSG00000124490_CRISP2.9282.12.3_sun_pQTL	ENSG00000124490_CRISP2.9282.12.3_COVID_C1_h	rs478328	-0.0160516	0.0271062	-0.0691789	0.0370756	0.553734	Not assessed	Not assessed
7275	0.0288799	0.364187	0.0440939	0.556036	0.00680398	19:17813944:C:T	ENSG00000248099_INSL3.5723.4.3_sun_pQTL	ENSG00000248099_INSL3.5723.4.3_COVID_B2_h	rs722429	0.0545878	0.215233	-0.367261	0.476437	0.799788	Not assessed	Not assessed
2763	0.757845	0.112228	0.107248	0.0158753	0.00680362	2:96799647:C:T	ENSG00000188886_ASTL.7993.23.3_sun_pQTL	ENSG00000188886_ASTL.7993.23.3_COVID_C1_h	rs41286594	-2.62488	0.852683	-4.29611	-0.95365	0.00208133	Not assessed	Not assessed
7947	1.64028e-13	0.720475	6.20912e-14	0.272722	0.00680288	7:23251368:G:A	ENSG00000136235_GPNMB.5080.131.3_sun_pQTL	ENSG00000136235_GPNMB.5080.131.3_COVID_C1_h	rs10262243	0.030632	0.0711568	-0.108833	0.170097	0.666842	Not assessed	Not assessed
4354	0.000670718	0.211946	0.00246245	0.778123	0.00679834	7:100073309:T:C	ENSG00000160862_AZGP1.9312.8.3_sun_pQTL	ENSG00000160862_AZGP1.9312.8.3_COVID_B1_h	rs13232115	0.0358101	0.298531	-0.549299	0.620919	0.904519	Not assessed	Not assessed
5929	7.40529e-65	0.601632	4.81978e-65	0.39157	0.00679795	1:52597887:C:A	ENSG00000116157_GPX7.8345.27.3_sun_pQTL	ENSG00000116157_GPX7.8345.27.3_COVID_C2_h	rs1097234	0.00192615	0.0316297	-0.0600669	0.0639192	0.951441	Not assessed	Not assessed
2813	0.768847	0.117018	0.0931675	0.0141733	0.00679326	16:30777735:G:A	ENSG00000149925_ALDOA.5864.10.3_sun_pQTL	ENSG00000149925_ALDOA.5864.10.3_COVID_A2_h	rs151151133	0.100992	0.388169	-0.659806	0.86179	0.794728	Not assessed	Not assessed
1594	0.746378	0.157963	0.0733515	0.0155173	0.00679034	5:71742483:A:G	ENSG00000172058_SERF1A.7842.52.3_sun_pQTL	ENSG00000172058_SERF1A.7842.52.3_COVID_D1_h	rs79004100	0.509967	0.339379	-0.155203	1.17514	0.13293	Not assessed	Not assessed
6352	4.04309e-23	0.695789	1.7283e-23	0.297423	0.00678801	17:7651454:C:T	ENSG00000129244_ATP1B2.7218.87.3_sun_pQTL	ENSG00000129244_ATP1B2.7218.87.3_COVID_C1_h	rs1642762	0.0191118	0.0627386	-0.103854	0.142077	0.760652	Not assessed	Not assessed
7419	1.71e-23	0.782521	4.60437e-24	0.210696	0.0067833	14:69888141:A:C	ENSG00000198732_SMOC1.13118.5.3_sun_pQTL	ENSG00000198732_SMOC1.13118.5.3_COVID_C2_h	rs1958078	-0.0026656	0.0461381	-0.0930947	0.0877634	0.953928	Not assessed	Not assessed
7728	0.0450161	0.743438	0.0116912	0.193073	0.00678135	10:124067931:T:C	ENSG00000182022_CHST15.4469.78.2_sun_pQTL	ENSG00000182022_CHST15.4469.78.2_COVID_C2_h	rs4073219	-0.0475912	0.110932	-0.265013	0.169831	0.667914	Not assessed	Not assessed
7003	1.33324e-10	0.695852	5.69777e-11	0.297374	0.00677343	3:120450401:C:T	ENSG00000163430_FSTL1.13112.179.3_sun_pQTL	ENSG00000163430_FSTL1.13112.179.3_COVID_C2_h	rs1147707	-0.0501704	0.0731377	-0.193518	0.0931769	0.492731	Not assessed	Not assessed
7379	3.33244e-06	0.781711	9.01729e-07	0.211518	0.0067673	9:91929098:C:T	ENSG00000169071_ROR2.7861.9.3_sun_pQTL	ENSG00000169071_ROR2.7861.9.3_COVID_C2_h	rs10118792	-0.0637656	0.0763538	-0.213416	0.0858851	0.403642	Not assessed	Not assessed
8456	0	0.625839	0	0.367398	0.00676321	19:55376727:C:T	ENSG00000160472_TMEM190.10442.1.3_sun_pQTL	ENSG00000160472_TMEM190.10442.1.3_COVID_B2_h	rs4806666	0.00512859	0.0211755	-0.0363747	0.0466319	0.80863	Not assessed	Not assessed
6329	1.97588e-104	0.815805	4.29759e-105	0.177433	0.00676254	4:102713063:C:T	ENSG00000109323_MANBA.6382.17.3_sun_pQTL	ENSG00000109323_MANBA.6382.17.3_COVID_C2_h	rs223505	0.0169314	0.0265748	-0.0351543	0.0690171	0.524046	Not assessed	Not assessed
18594	0.000607882	0.00290239	0.171398	0.818348	0.0067439	6:31153455:T:C	ENSG00000198563_DDX39B.9742.59.3_sun_pQTL	ENSG00000198563_DDX39B.9742.59.3_COVID_C2_h	rs111837807	-3.78392	0.672193	-5.10139	-2.46644	1.81033e-08	Not assessed	Not assessed
18267	4.63834e-06	2.20262e-05	0.172775	0.820455	0.00674262	6:31153649:G:A	ENSG00000198563_DDX39B.9742.59.3_sun_pQTL	ENSG00000198563_DDX39B.9742.59.3_COVID_B2_h	rs143334143	-6.38966	0.993855	-8.33758	-4.44175	1.283e-10	Not assessed	Not assessed
7714	0.0336204	0.689182	0.0125803	0.257875	0.00674172	12:104298293:A:C	ENSG00000198431_TXNRD1.13967.14.3_sun_pQTL	ENSG00000198431_TXNRD1.13967.14.3_COVID_C2_h	rs34621285	-0.0173703	0.100238	-0.213834	0.179093	0.862423	Not assessed	Not assessed
3179	0.743872	0.125246	0.106259	0.0178841	0.00673926	16:28983824:C:T	ENSG00000213658_LAT.10551.7.3_sun_pQTL	ENSG00000213658_LAT.10551.7.3_COVID_B2_h	rs4788114	1.19197	0.476742	0.257576	2.12637	0.0124107	Not assessed	Not assessed
2362	0.753056	0.0763517	0.14878	0.0150779	0.0067346	20:31311420:C:T	ENSG00000180483_DEFB119.10689.5.3_sun_pQTL	ENSG00000180483_DEFB119.10689.5.3_COVID_A1_h	rs117394984	-0.908195	4.17679	-9.09455	7.27816	0.827867	Not assessed	Not assessed
4864	1.4321e-06	0.800072	3.45831e-07	0.193199	0.0067277	11:67585218:A:G	ENSG00000084207_GSTP1.4911.49.2_sun_pQTL	ENSG00000084207_GSTP1.4911.49.2_COVID_C1_h	rs1695	-0.0180612	0.0896912	-0.193853	0.15773	0.840409	Not assessed	Not assessed
3210	0.74583	0.13379	0.0963715	0.0172808	0.00672757	16:30351944:G:A	ENSG00000150281_CTF1.13732.79.3_sun_pQTL	ENSG00000150281_CTF1.13732.79.3_COVID_C1_h	rs187178513	-4.58132	1.39477	-7.31502	-1.84761	0.00102115	Not assessed	Not assessed
6063	2.17678e-28	0.798292	5.31694e-29	0.194982	0.00672619	9:34356361:C:T	ENSG00000164976_KIAA1161.8068.43.3_sun_pQTL	ENSG00000164976_KIAA1161.8068.43.3_COVID_C1_h	rs10972076	-0.00876963	0.0528196	-0.112294	0.0947549	0.868134	Not assessed	Not assessed
6294	2.06121e-10	0.78331	5.52524e-11	0.209966	0.00672378	14:49608601:C:T	ENSG00000168282_MGAT2.6909.40.3_sun_pQTL	ENSG00000168282_MGAT2.6909.40.3_COVID_C2_h	rs28396798	-0.0426747	0.0643561	-0.16881	0.0834609	0.507265	Not assessed	Not assessed
6710	5.658e-70	0.698503	2.38784e-70	0.294781	0.00671594	5:136053744:C:T	ENSG00000120708_TGFBI.3283.21.1_sun_pQTL	ENSG00000120708_TGFBI.3283.21.1_COVID_C2_h	rs13159365	-0.0249899	0.0309594	-0.0856693	0.0356894	0.419561	Not assessed	Not assessed
5530	2.07531e-167	0.749637	6.7454e-168	0.243648	0.0067146	4:73877758:T:C	ENSG00000163739_CXCL1.2985.35.1_sun_pQTL	ENSG00000163739_CXCL1.2985.35.1_COVID_C1_h	rs3097409	-0.00268769	0.0240417	-0.0498086	0.0444332	0.910987	Not assessed	Not assessed
2082	0.780256	0.119826	0.0808078	0.0124032	0.00670702	8:144333728:G:C	ENSG00000182307_C8orf33.9613.16.3_sun_pQTL	ENSG00000182307_C8orf33.9613.16.3_COVID_B2_h	rs561828722	20.3308	6.13585	8.30477	32.3569	0.000921532	Not assessed	Not assessed
6311	2.04723e-10	0.789627	5.28058e-11	0.203668	0.00670564	14:49608601:C:T	ENSG00000168282_MGAT2.6909.40.3_sun_pQTL	ENSG00000168282_MGAT2.6909.40.3_COVID_C1_h	rs28396798	-0.0233597	0.078902	-0.178005	0.131285	0.767185	Not assessed	Not assessed
7463	0.000559619	0.803504	0.000131708	0.1891	0.00670446	2:127124606:T:C	ENSG00000136717_BIN1.9574.11.3_sun_pQTL	ENSG00000136717_BIN1.9574.11.3_COVID_C2_h	rs35103166	-0.0499751	0.0827024	-0.212069	0.112118	0.545659	Not assessed	Not assessed
3888	0.721268	0.157285	0.0942061	0.0205365	0.00670407	11:47131747:C:T	ENSG00000149182_ARFGAP2.11664.32.3_sun_pQTL	ENSG00000149182_ARFGAP2.11664.32.3_COVID_C1_h	rs143511041	-1.82943	0.659487	-3.122	-0.536862	0.00553676	Not assessed	Not assessed
2372	0.793096	0.0957185	0.0932368	0.011246	0.00670247	1:150230888:G:A	ENSG00000143368_SF3B4.13449.25.3_sun_pQTL	ENSG00000143368_SF3B4.13449.25.3_COVID_D1_h	rs587611841	-1.24864	0.47504	-2.1797	-0.317576	0.00857652	Not assessed	Not assessed
8440	4.36179e-09	0.749102	1.42198e-09	0.244207	0.00669105	10:80434508:G:A	ENSG00000122378_FAM213A.13423.94.3_sun_pQTL	ENSG00000122378_FAM213A.13423.94.3_COVID_C1_h	rs10887868	-0.0529516	0.0856573	-0.220837	0.114934	0.536457	Not assessed	Not assessed
7368	0.000270776	0.74915	8.81229e-05	0.243801	0.00669029	19:43652320:T:C	ENSG00000011422_PLAUR.2652.15.1_sun_pQTL	ENSG00000011422_PLAUR.2652.15.1_COVID_C2_h	rs2302524	0.0226642	0.0777565	-0.129736	0.175064	0.770687	Not assessed	Not assessed
7244	4.72146e-19	0.75683	1.47531e-19	0.23648	0.00669003	11:9748015:C:G	ENSG00000133789_SWAP70.13552.7.3_sun_pQTL	ENSG00000133789_SWAP70.13552.7.3_COVID_C1_h	rs415895	0.00883678	0.0597743	-0.108319	0.125992	0.882472	Not assessed	Not assessed
3890	0.718661	0.157727	0.0958843	0.0210374	0.00668966	11:47195962:G:C	ENSG00000149182_ARFGAP2.11664.32.3_sun_pQTL	ENSG00000149182_ARFGAP2.11664.32.3_COVID_C2_h	rs17788145	-1.54685	0.511547	-2.54947	-0.544239	0.00249561	Not assessed	Not assessed
7201	8.41279e-27	0.768165	2.46588e-27	0.225151	0.00668397	10:89009208:A:G	ENSG00000026103_FAS.5392.73.2_sun_pQTL	ENSG00000026103_FAS.5392.73.2_COVID_C1_h	rs7911226	0.00597838	0.0522368	-0.096404	0.108361	0.908883	Not assessed	Not assessed
22445	1.87504e-41	0.338844	3.62167e-41	0.654476	0.00667974	6:31941563:G:A	ENSG00000243649_CFB.4129.72.1_sun_pQTL	ENSG00000243649_CFB.4129.72.1_COVID_C1_h	rs9332741	-0.0109911	0.0427511	-0.0947817	0.0727994	0.797105	Not assessed	Not assessed
8430	5.45132e-13	0.491372	5.56878e-13	0.501954	0.00667363	12:128273364:A:T	ENSG00000181234_TMEM132C.7173.141.3_sun_pQTL	ENSG00000181234_TMEM132C.7173.141.3_COVID_B2_h	rs11059617	-0.0187356	0.122324	-0.258487	0.221016	0.87827	Not assessed	Not assessed
7752	1.7784e-05	0.770807	5.13365e-06	0.2225	0.00666996	5:54957937:C:T	ENSG00000164283_ESM1.3805.16.2_sun_pQTL	ENSG00000164283_ESM1.3805.16.2_COVID_C2_h	rs3815925	-0.0607685	0.0852806	-0.227915	0.106378	0.476111	Not assessed	Not assessed
3149	0.753974	0.109844	0.113054	0.0164637	0.00666456	20:31802123:T:C	ENSG00000125968_ID1.9436.2.3_sun_pQTL	ENSG00000125968_ID1.9436.2.3_COVID_D1_h	rs547871300	1.60924	0.481328	0.665857	2.55263	0.000827774	Not assessed	Not assessed
6435	1.61042e-13	0.74248	5.44121e-14	0.250859	0.00666124	15:88924223:G:A	ENSG00000140545_MFGE8.4455.89.2_sun_pQTL	ENSG00000140545_MFGE8.4455.89.2_COVID_C1_h	rs1961839	-0.0174745	0.0767199	-0.167843	0.132894	0.819825	Not assessed	Not assessed
3033	1.53785e-06	0.895721	1.67611e-07	0.0976186	0.00665841	2:88124547:T:C	ENSG00000163586_FABP1.11516.7.3_sun_pQTL	ENSG00000163586_FABP1.11516.7.3_COVID_C2_h	rs2241883	0.0218845	0.0720735	-0.119377	0.163146	0.761401	Not assessed	Not assessed
6333	6.5561e-245	0.769808	1.90381e-245	0.223536	0.00665612	22:30616769:T:C	ENSG00000185339_TCN2.5584.21.3_sun_pQTL	ENSG00000185339_TCN2.5584.21.3_COVID_C1_h	rs4820885	0.00651263	0.0218408	-0.0362945	0.0493197	0.765561	Not assessed	Not assessed
2682	3.04442e-18	0.839148	5.59464e-19	0.154201	0.00665123	2:96739703:G:A	ENSG00000114988_LMAN2L.8013.9.3_sun_pQTL	ENSG00000114988_LMAN2L.8013.9.3_COVID_C2_h	rs2271893	0.0206716	0.0546651	-0.0864701	0.127813	0.705319	Not assessed	Not assessed
2776	0.763544	0.113015	0.101742	0.0150526	0.00664578	20:31802123:T:C	ENSG00000180424_DEFB123.9362.11.3_sun_pQTL	ENSG00000180424_DEFB123.9362.11.3_COVID_D1_h	rs547871300	-4.22267	1.26301	-6.69812	-1.74721	0.000827774	Not assessed	Not assessed
4455	0	0.821115	0	0.172254	0.00663078	17:28367840:G:A	ENSG00000109072_VTN.13125.45.3_sun_pQTL	ENSG00000109072_VTN.13125.45.3_COVID_C1_h	rs704	0.00502216	0.0150255	-0.0244273	0.0344716	0.738197	Not assessed	Not assessed
5242	6.05079e-19	0.838356	1.11888e-19	0.155017	0.00662683	1:153970121:T:G	ENSG00000143578_CREB3L4.11308.8.3_sun_pQTL	ENSG00000143578_CREB3L4.11308.8.3_COVID_C2_h	rs4845586	-0.0138208	0.0520031	-0.115745	0.0881034	0.790417	Not assessed	Not assessed
9913	5.19995e-12	0.641333	2.85451e-12	0.352053	0.00661363	3:3096098:G:A	ENSG00000091181_IL5RA.13686.2.3_sun_pQTL	ENSG00000091181_IL5RA.13686.2.3_COVID_C1_h	rs9851301	-0.038523	0.0879348	-0.210872	0.133826	0.661324	Not assessed	Not assessed
8041	4.07948e-202	0.790712	1.04572e-202	0.202682	0.00660579	20:1562420:G:A	ENSG00000101307_SIRPB1.6247.9.3_sun_pQTL	ENSG00000101307_SIRPB1.6247.9.3_COVID_C2_h	rs3848788	0.0090161	0.0203475	-0.0308643	0.0488965	0.657689	Not assessed	Not assessed
6300	1.37715e-07	0.766976	4.0656e-08	0.22642	0.00660447	1:175599911:A:G	ENSG00000116147_TNR.11302.237.3_sun_pQTL	ENSG00000116147_TNR.11302.237.3_COVID_C1_h	rs2235256	0.00892246	0.0942032	-0.175712	0.193557	0.924541	Not assessed	Not assessed
2690	0.75845	0.0919839	0.127505	0.015457	0.00660441	16:31461954:A:G	ENSG00000140682_TGFB1I1.8777.5.3_sun_pQTL	ENSG00000140682_TGFB1I1.8777.5.3_COVID_B1_h	rs35923277	0.852715	0.683222	-0.486374	2.19181	0.212002	Not assessed	Not assessed
16484	4.76305e-19	0.53373	4.1022e-19	0.459671	0.00659889	6:33158082:G:T	ENSG00000204248_COL11A2.11278.4.3_sun_pQTL	ENSG00000204248_COL11A2.11278.4.3_COVID_B2_h	rs3129205	0.00695	0.0899482	-0.169345	0.183245	0.938411	Not assessed	Not assessed
2489	0.795955	0.0968814	0.0896588	0.0109064	0.00659803	16:31191479:G:A	ENSG00000179958_DCTPP1.4314.12.2_sun_pQTL	ENSG00000179958_DCTPP1.4314.12.2_COVID_C2_h	rs80301724	2.33297	0.625119	1.10776	3.55818	0.000189929	Not assessed	Not assessed
2930	0.767415	0.121611	0.0901061	0.0142724	0.00659533	16:30777735:G:A	ENSG00000149925_ALDOA.5864.10.3_sun_pQTL	ENSG00000149925_ALDOA.5864.10.3_COVID_C1_h	rs151151133	0.208842	0.256829	-0.294533	0.712217	0.416128	Not assessed	Not assessed
3096	0.755897	0.114989	0.10635	0.0161716	0.00659249	20:31756898:A:G	ENSG00000131055_COX4I2.7850.1.3_sun_pQTL	ENSG00000131055_COX4I2.7850.1.3_COVID_B2_h	rs183229882	1.57884	0.628381	0.34724	2.81045	0.0119859	Not assessed	Not assessed
1423	0.822466	0.0863799	0.0765319	0.00803121	0.00659093	16:47370075:C:T	ENSG00000091651_ORC6L.12389.4.3_sun_pQTL	ENSG00000091651_ORC6L.12389.4.3_COVID_B2_h	rs186068591	1.20004	0.445359	0.327153	2.07293	0.00704841	Not assessed	Not assessed
6597	0.0412699	0.746521	0.0107722	0.194849	0.00658798	13:46130078:A:G	ENSG00000136167_LCP1.9749.190.3_sun_pQTL	ENSG00000136167_LCP1.9749.190.3_COVID_C2_h	rs1409437	-0.00930587	0.105261	-0.215614	0.197002	0.929553	Not assessed	Not assessed
6512	5.43008e-20	0.780661	1.4799e-20	0.212753	0.00658601	22:37565346:C:T	ENSG00000100079_LGALS2.3033.57.1_sun_pQTL	ENSG00000100079_LGALS2.3033.57.1_COVID_C1_h	rs5756729	-0.0153371	0.0589673	-0.130911	0.100237	0.79479	Not assessed	Not assessed
8071	4.43066e-07	0.565255	3.35612e-07	0.42816	0.00658421	10:43148018:A:G	ENSG00000169826_CSGALNACT2.10772.21.3_sun_pQTL	ENSG00000169826_CSGALNACT2.10772.21.3_COVID_C1_h	rs2435349	-0.0339429	0.103544	-0.236886	0.169	0.743055	Not assessed	Not assessed
2226	0.755448	0.123731	0.0981678	0.0160718	0.00658181	8:145009012:C:T	ENSG00000182307_C8orf33.9613.16.3_sun_pQTL	ENSG00000182307_C8orf33.9613.16.3_COVID_C1_h	rs10090503	-2.11519	0.588503	-3.26864	-0.961747	0.000325403	Not assessed	Not assessed
2139	0.759731	0.0696501	0.150277	0.0137704	0.00657159	16:30484331:G:A	ENSG00000179958_DCTPP1.4314.12.2_sun_pQTL	ENSG00000179958_DCTPP1.4314.12.2_COVID_A1_h	rs9796793	3.3165	1.76322	-0.139344	6.77235	0.0599806	Not assessed	Not assessed
6816	0.00027259	0.738701	9.38659e-05	0.254364	0.00656778	1:179039800:T:C	ENSG00000116199_FAM20B.7198.197.3_sun_pQTL	ENSG00000116199_FAM20B.7198.197.3_COVID_C2_h	rs12064702	-0.109282	0.101914	-0.309029	0.0904646	0.283583	Not assessed	Not assessed
5371	4.85047e-05	0.819588	1.02854e-05	0.173787	0.00656688	9:97140242:T:A	ENSG00000136943_CTSV.3364.76.2_sun_pQTL	ENSG00000136943_CTSV.3364.76.2_COVID_C2_h	rs10817163	-0.00339844	0.0773172	-0.154937	0.148141	0.964941	Not assessed	Not assessed
5554	1.2444e-76	0.749838	4.04272e-77	0.243595	0.00656652	4:73853224:C:A	ENSG00000109272_PF4V1.5663.18.3_sun_pQTL	ENSG00000109272_PF4V1.5663.18.3_COVID_C1_h	rs941758	0.00433401	0.0351671	-0.0645923	0.0732603	0.901917	Not assessed	Not assessed
3213	0.758174	0.12148	0.0980717	0.0157072	0.00656634	16:30351944:G:A	ENSG00000150281_CTF1.2889.37.2_sun_pQTL	ENSG00000150281_CTF1.2889.37.2_COVID_C1_h	rs187178513	-3.01433	0.917707	-4.813	-1.21566	0.00102115	Not assessed	Not assessed
1849	0.798245	0.0847594	0.0998415	0.0105948	0.00655968	2:96249939:G:A	ENSG00000115041_KCNIP3.10513.13.3_sun_pQTL	ENSG00000115041_KCNIP3.10513.13.3_COVID_C2_h	rs78775537	-1.87184	0.583877	-3.01621	-0.727458	0.00134653	Not assessed	Not assessed
3354	0.672657	0.201235	0.0920244	0.0275239	0.00655958	7:143278333:A:G	ENSG00000106144_CASP2.4904.7.1_sun_pQTL	ENSG00000106144_CASP2.4904.7.1_COVID_C2_h	rs118146587	3.48143	0.934191	1.65045	5.31241	0.000194018	Not assessed	Not assessed
5779	0.00130985	0.0689742	0.0172047	0.905957	0.00655424	1:114281376:C:G	ENSG00000116774_OLFML3.8660.5.3_sun_pQTL	ENSG00000116774_OLFML3.8660.5.3_COVID_C2_h	rs7535387	3.26822	0.610009	2.07262	4.46381	8.43116e-08	Not assessed	Not assessed
2539	0.771099	0.125885	0.0829297	0.0135321	0.00655369	16:31330645:G:A	ENSG00000140691_ARMC5.8785.1.3_sun_pQTL	ENSG00000140691_ARMC5.8785.1.3_COVID_B2_h	rs41520244	7.3635	2.20156	3.04852	11.6785	0.000823788	Not assessed	Not assessed
1768	0.806967	0.0788769	0.0980274	0.00957513	0.00655369	2:96132701:C:T	ENSG00000115041_KCNIP3.10513.13.3_sun_pQTL	ENSG00000115041_KCNIP3.10513.13.3_COVID_B1_h	rs61735195	0.454599	0.616551	-0.753819	1.66302	0.460924	Not assessed	Not assessed
7368	0	0.779512	0	0.213944	0.00654346	12:9984958:A:C	ENSG00000172322_CLEC12A.11187.11.3_sun_pQTL	ENSG00000172322_CLEC12A.11187.11.3_COVID_C2_h	rs479499	-0.00736276	0.0104187	-0.0277831	0.0130576	0.479762	Not assessed	Not assessed
6704	6.67496e-27	0.79196	1.69838e-27	0.201499	0.00654098	5:159342745:T:C	ENSG00000113302_IL12B.IL23A.10365.132.3_sun_pQTL	ENSG00000113302_IL12B.IL23A.10365.132.3_COVID_C2_h	rs4921484	-0.0462632	0.0532181	-0.150569	0.0580423	0.384675	Not assessed	Not assessed
3760	0.71454	0.159226	0.0978872	0.0218063	0.00654058	2:86795833:G:A	ENSG00000172116_CD8B.9310.2.3_sun_pQTL	ENSG00000172116_CD8B.9310.2.3_COVID_C2_h	rs11898171	-0.559851	0.190866	-0.933943	-0.18576	0.00335474	Not assessed	Not assessed
6807	2.05167e-96	0.818892	4.37383e-97	0.174568	0.00653997	4:87541577:G:A	ENSG00000152583_SPARCL1.4467.49.2_sun_pQTL	ENSG00000152583_SPARCL1.4467.49.2_COVID_C2_h	rs7681694	0.0156813	0.0246002	-0.0325342	0.0638968	0.523835	Not assessed	Not assessed
6575	1.51929e-107	0.617245	9.26069e-108	0.37623	0.00652538	22:50289363:T:C	ENSG00000196576_PLXNB2.9216.100.3_sun_pQTL	ENSG00000196576_PLXNB2.9216.100.3_COVID_B2_h	rs28573806	0.00291402	0.0397742	-0.075042	0.0808701	0.941596	Not assessed	Not assessed
6584	0.00143263	0.606503	0.000908571	0.384638	0.00651824	1:29306979:T:TCAGCC	ENSG00000060656_PTPRU.8337.65.3_sun_pQTL	ENSG00000060656_PTPRU.8337.65.3_COVID_C2_h	rs3835409	-0.177379	0.159677	-0.490341	0.135583	0.266629	Not assessed	Not assessed
7340	9.55157e-27	0.528775	8.3944e-27	0.464708	0.00651679	8:21693256:A:C	ENSG00000168546_GFRA2.2515.14.3_sun_pQTL	ENSG00000168546_GFRA2.2515.14.3_COVID_B2_h	rs15881	-0.003063	0.0836053	-0.166926	0.1608	0.970775	Not assessed	Not assessed
2741	0.75541	0.122762	0.0992072	0.0161158	0.00650474	20:31802123:T:C	ENSG00000204548_DEFB121.5765.53.3_sun_pQTL	ENSG00000204548_DEFB121.5765.53.3_COVID_D1_h	rs547871300	9.25154	2.76716	3.82801	14.6751	0.000827774	Not assessed	Not assessed
6699	8.59654e-58	0.714584	3.35545e-58	0.278914	0.00650136	3:142886714:G:A	ENSG00000163710_PCOLCE2.6081.52.3_sun_pQTL	ENSG00000163710_PCOLCE2.6081.52.3_COVID_C1_h	rs11716897	0.0146062	0.041138	-0.0660227	0.0952351	0.722549	Not assessed	Not assessed
6477	1.52722e-10	0.725487	5.64213e-11	0.268015	0.00649833	9:136967018:T:C	ENSG00000107317_PTGDS.10514.5.3_sun_pQTL	ENSG00000107317_PTGDS.10514.5.3_COVID_C1_h	rs7019538	0.0258555	0.0802526	-0.131437	0.183148	0.747319	Not assessed	Not assessed
7198	2.53805e-07	0.729081	9.20518e-08	0.264422	0.00649664	8:119078620:G:T	ENSG00000164761_TNFRSF11B.8304.50.3_sun_pQTL	ENSG00000164761_TNFRSF11B.8304.50.3_COVID_C1_h	rs2465404	0.00902017	0.0890812	-0.165576	0.183616	0.919346	Not assessed	Not assessed
2522	0.781788	0.113638	0.085638	0.0124415	0.00649475	20:32105907:A:G	ENSG00000131068_DEFB118.9306.7.3_sun_pQTL	ENSG00000131068_DEFB118.9306.7.3_COVID_B2_h	rs181879366	0.0241327	0.375908	-0.712633	0.760899	0.948812	Not assessed	Not assessed
2463	0.776905	0.125345	0.0785832	0.0126721	0.00649389	1:149895679:C:CT	ENSG00000159164_SV2A.12880.1.3_sun_pQTL	ENSG00000159164_SV2A.12880.1.3_COVID_C2_h	rs113011970	-1.33364	0.407684	-2.13269	-0.534599	0.00107065	Not assessed	Not assessed
6412	6.31351e-55	0.824976	1.28981e-55	0.16853	0.00649336	2:102000742:T:C	ENSG00000115590_IL1R2.14133.93.3_sun_pQTL	ENSG00000115590_IL1R2.14133.93.3_COVID_C1_h	rs7561460	0.00268646	0.0384199	-0.0726151	0.077988	0.944254	Not assessed	Not assessed
3299	0.736194	0.130614	0.107614	0.0190861	0.00649211	16:28544573:C:T	ENSG00000213658_LAT.10551.7.3_sun_pQTL	ENSG00000213658_LAT.10551.7.3_COVID_C1_h	rs75227850	31.7818	9.47682	13.2076	50.356	0.000797566	Not assessed	Not assessed
15196	0.00848488	0.0506231	0.134133	0.800268	0.00649069	6:33087578:A:G	ENSG00000223865_HLA.DPB1.8755.202.3_sun_pQTL	ENSG00000223865_HLA.DPB1.8755.202.3_COVID_A2_h	rs9501257	17.745	3.35543	11.1685	24.3215	1.23361e-07	Not assessed	Not assessed
6721	0	0.664345	0	0.329195	0.00646032	5:96393702:G:A	ENSG00000175426_PCSK1.13388.57.3_sun_pQTL	ENSG00000175426_PCSK1.13388.57.3_COVID_C1_h	rs13169290	0.00897039	0.0161434	-0.0226701	0.0406109	0.578437	Not assessed	Not assessed
15549	2.67835e-72	0.614349	1.65318e-72	0.379194	0.00645742	6:32622382:C:A	ENSG00000237541_HLA.DQA2.7757.5.3_sun_pQTL	ENSG00000237541_HLA.DQA2.7757.5.3_COVID_C2_h	rs9271547	0.0214479	0.0343538	-0.0458844	0.0887801	0.532416	Not assessed	Not assessed
4155	4.67145e-14	0.832505	9.03676e-15	0.161039	0.00645628	10:73909432:G:T	ENSG00000122861_PLAU.4158.54.2_sun_pQTL	ENSG00000122861_PLAU.4158.54.2_COVID_C2_h	rs2227551	0.00471622	0.0574661	-0.107915	0.117348	0.934591	Not assessed	Not assessed
8422	0	0.754907	0	0.238638	0.0064552	19:54255498:T:C	ENSG00000105609_LILRB5.7015.8.3_sun_pQTL	ENSG00000105609_LILRB5.7015.8.3_COVID_C2_h	rs12975366	-0.00783613	0.0119049	-0.0311693	0.015497	0.510391	Not assessed	Not assessed
8502	5.12853e-22	0.746408	1.69811e-22	0.247138	0.00645438	14:94530397:GT:G	ENSG00000165953_SERPINA12.6551.94.3_sun_pQTL	ENSG00000165953_SERPINA12.6551.94.3_COVID_C2_h	rs34825443	-0.0255046	0.0592774	-0.141686	0.0906769	0.667008	Not assessed	Not assessed
7702	1.04733e-13	0.570774	7.75782e-14	0.422778	0.00644787	10:42857446:T:C	ENSG00000165731_RET.3220.40.2_sun_pQTL	ENSG00000165731_RET.3220.40.2_COVID_C1_h	rs2795507	0.0213349	0.0679733	-0.11189	0.15456	0.753618	Not assessed	Not assessed
8114	1.86762e-151	0.756866	5.84081e-152	0.236697	0.00643667	14:94290413:T:C	ENSG00000140093_SERPINA10.13119.26.3_sun_pQTL	ENSG00000140093_SERPINA10.13119.26.3_COVID_C2_h	rs941591	-0.00252671	0.0188601	-0.0394918	0.0344384	0.893425	Not assessed	Not assessed
5368	1.27996e-08	0.798967	3.11767e-09	0.194602	0.0064311	15:74319440:A:T	ENSG00000167178_ISLR2.13124.20.3_sun_pQTL	ENSG00000167178_ISLR2.13124.20.3_COVID_C2_h	rs2959011	0.0245783	0.069005	-0.110669	0.159826	0.721705	Not assessed	Not assessed
6069	0.000301116	0.709343	0.00012048	0.28381	0.00642499	5:177324058:G:A	ENSG00000169223_LMAN2.9468.8.3_sun_pQTL	ENSG00000169223_LMAN2.9468.8.3_COVID_C2_h	rs151014368	0.0199593	0.0981941	-0.172498	0.212416	0.838929	Not assessed	Not assessed
2431	0.780301	0.113721	0.0868961	0.0126578	0.00642458	16:46710135:T:C	ENSG00000171208_NETO2.10562.42.3_sun_pQTL	ENSG00000171208_NETO2.10562.42.3_COVID_C2_h	rs111611683	-13.7715	4.5786	-22.7454	-4.79761	0.00263149	Not assessed	Not assessed
3727	1.5822e-05	0.879779	2.04632e-06	0.113779	0.0064245	1:1014863:A:C	ENSG00000187608_ISG15.14148.2.3_sun_pQTL	ENSG00000187608_ISG15.14148.2.3_COVID_C2_h	rs1891906	-0.00224886	0.0828966	-0.164723	0.160226	0.978357	Not assessed	Not assessed
2540	0.783655	0.113441	0.0842853	0.0121947	0.00642387	16:31208382:C:A	ENSG00000140691_ARMC5.8816.44.3_sun_pQTL	ENSG00000140691_ARMC5.8816.44.3_COVID_B2_h	rs138864364	-0.341543	0.254466	-0.840286	0.157201	0.179532	Not assessed	Not assessed
6488	1.01288e-129	0.788347	2.63693e-130	0.205232	0.00642096	6:49753164:A:G	ENSG00000124490_CRISP2.9282.12.3_sun_pQTL	ENSG00000124490_CRISP2.9282.12.3_COVID_C2_h	rs478328	-0.0157607	0.0220878	-0.0590519	0.0275306	0.475508	Not assessed	Not assessed
7941	1.74542e-13	0.766795	5.16234e-14	0.226785	0.0064197	7:23253189:T:C	ENSG00000136235_GPNMB.5080.131.3_sun_pQTL	ENSG00000136235_GPNMB.5080.131.3_COVID_C2_h	rs1881203	0.0475771	0.0581404	-0.0663759	0.16153	0.413178	Not assessed	Not assessed
7204	4.11685e-36	0.768251	1.20752e-36	0.225331	0.00641816	10:89009208:A:G	ENSG00000026103_FAS.9459.7.3_sun_pQTL	ENSG00000026103_FAS.9459.7.3_COVID_C1_h	rs7911226	0.00525413	0.0459086	-0.084725	0.0952333	0.908883	Not assessed	Not assessed
2772	0.771205	0.127672	0.0812635	0.0134466	0.00641332	20:31950857:C:G	ENSG00000204548_DEFB121.5765.53.3_sun_pQTL	ENSG00000204548_DEFB121.5765.53.3_COVID_C2_h	rs6058501	0.687279	0.222402	0.251379	1.12318	0.00199986	Not assessed	Not assessed
2193	0.765651	0.123922	0.0895377	0.0144855	0.00640307	8:144217073:G:A	ENSG00000182307_C8orf33.9613.16.3_sun_pQTL	ENSG00000182307_C8orf33.9613.16.3_COVID_C2_h	rs140220820	-4.85199	1.23303	-7.26869	-2.4353	8.31908e-05	Not assessed	Not assessed
1119	0.831628	0.0667012	0.0882016	0.00706786	0.00640139	16:47610092:A:G	ENSG00000091651_ORC6L.12389.4.3_sun_pQTL	ENSG00000091651_ORC6L.12389.4.3_COVID_A1_h	rs139068656	2.50375	3.06343	-3.50046	8.50796	0.413755	Not assessed	Not assessed
7311	1.9109e-306	0.811277	4.29471e-307	0.182327	0.00639659	5:96812030:A:G	ENSG00000164307_ERAP1.4964.67.1_sun_pQTL	ENSG00000164307_ERAP1.4964.67.1_COVID_C2_h	rs10045403	-0.00486163	0.0167132	-0.037619	0.0278957	0.771139	Not assessed	Not assessed
4971	1.95418e-110	0.757057	6.10615e-111	0.236548	0.00639504	19:41426707:C:T	ENSG00000177191_B3GNT8.9297.12.3_sun_pQTL	ENSG00000177191_B3GNT8.9297.12.3_COVID_C1_h	rs284663	0.00803656	0.0293698	-0.0495273	0.0656004	0.784366	Not assessed	Not assessed
7014	1.27898e-60	0.771978	3.67194e-61	0.221627	0.00639464	1:178576791:A:G	ENSG00000116194_ANGPTL1.11142.11.3_sun_pQTL	ENSG00000116194_ANGPTL1.11142.11.3_COVID_C1_h	rs16853043	-0.00756493	0.038734	-0.0834822	0.0683524	0.845155	Not assessed	Not assessed
5182	0	0.841346	0	0.152265	0.00638948	2:277003:A:G	ENSG00000143727_ACP1.3858.5.1_sun_pQTL	ENSG00000143727_ACP1.3858.5.1_COVID_C2_h	rs79716074	0.00575303	0.0116497	-0.0170799	0.028586	0.621422	Not assessed	Not assessed
1779	0.811177	0.0778415	0.0954441	0.00915255	0.00638492	2:96132701:C:T	ENSG00000115041_KCNIP3.10513.13.3_sun_pQTL	ENSG00000115041_KCNIP3.10513.13.3_COVID_A2_h	rs61735195	0.671777	0.515397	-0.338383	1.68194	0.192433	Not assessed	Not assessed
6049	0.0307189	0.711135	0.0104256	0.241344	0.00637664	7:107857797:A:G	ENSG00000091140_DLD.10025.1.3_sun_pQTL	ENSG00000091140_DLD.10025.1.3_COVID_C2_h	rs10215427	-0.0105974	0.105185	-0.216756	0.195561	0.919749	Not assessed	Not assessed
3275	0.757619	0.125379	0.0949244	0.0157028	0.00637442	20:31464309:C:T	ENSG00000131055_COX4I2.7850.1.3_sun_pQTL	ENSG00000131055_COX4I2.7850.1.3_COVID_C2_h	rs140624210	0.902231	0.344842	0.226352	1.57811	0.00888733	Not assessed	Not assessed
7284	4.57168e-46	0.794911	1.14289e-46	0.198716	0.00637328	14:20678425:C:T	ENSG00000258818_RNASE4.5644.60.3_sun_pQTL	ENSG00000258818_RNASE4.5644.60.3_COVID_C2_h	rs12588573	0.0067045	0.0351513	-0.0621908	0.0755998	0.848735	Not assessed	Not assessed
7315	9.70343e-05	0.673663	4.60687e-05	0.319827	0.00636626	4:1761247:G:A	ENSG00000068078_FGFR3.13669.6.3_sun_pQTL	ENSG00000068078_FGFR3.13669.6.3_COVID_C2_h	rs4533828	0.0461454	0.0974248	-0.144804	0.237095	0.635749	Not assessed	Not assessed
2577	0.770184	0.0936485	0.115745	0.0140673	0.00635499	20:31311420:C:T	ENSG00000180483_DEFB119.10689.5.3_sun_pQTL	ENSG00000180483_DEFB119.10689.5.3_COVID_A2_h	rs117394984	-0.67317	0.828453	-2.29691	0.950568	0.416469	Not assessed	Not assessed
2540	0.753504	0.143656	0.0810459	0.0154451	0.0063493	16:31330645:G:A	ENSG00000140691_ARMC5.9945.8.3_sun_pQTL	ENSG00000140691_ARMC5.9945.8.3_COVID_B2_h	rs41520244	-4.18084	1.25	-6.6308	-1.73089	0.000823788	Not assessed	Not assessed
2970	0.750929	0.135858	0.0904982	0.0163666	0.00634767	16:30467030:T:C	ENSG00000103495_MAZ.13436.54.3_sun_pQTL	ENSG00000103495_MAZ.13436.54.3_COVID_C1_h	rs188371402	-0.986894	0.389427	-1.75016	-0.223631	0.0112698	Not assessed	Not assessed
7305	1.31424e-05	0.793022	3.32481e-06	0.200614	0.00634676	11:36068737:C:T	ENSG00000179431_FJX1.7921.65.3_sun_pQTL	ENSG00000179431_FJX1.7921.65.3_COVID_C2_h	rs12799443	-0.0624913	0.0930128	-0.244793	0.11981	0.501674	Not assessed	Not assessed
6433	0	0.774443	0	0.219211	0.00634588	7:130298758:G:T	ENSG00000128510_CPA4.9267.2.3_sun_pQTL	ENSG00000128510_CPA4.9267.2.3_COVID_C2_h	rs34587586	-0.00676857	0.0120424	-0.0303712	0.016834	0.574073	Not assessed	Not assessed
9775	3.54092e-08	0.689969	1.55855e-08	0.303685	0.00634574	21:42366929:G:A	ENSG00000160182_TFF1.9185.15.3_sun_pQTL	ENSG00000160182_TFF1.9185.15.3_COVID_C1_h	rs3761376	0.0200499	0.0812795	-0.139255	0.179355	0.805157	Not assessed	Not assessed
7142	1.707e-08	0.63241	9.75094e-09	0.361247	0.00634253	18:62387624:A:C	ENSG00000141655_TNFRSF11A.8256.57.3_sun_pQTL	ENSG00000141655_TNFRSF11A.8256.57.3_COVID_C1_h	rs884205	0.0324134	0.0839687	-0.132162	0.196989	0.699483	Not assessed	Not assessed
6319	3.76194e-118	0.777076	1.04854e-118	0.216584	0.00633998	20:45508536:A:G	ENSG00000101446_SPINT3.7926.13.3_sun_pQTL	ENSG00000101446_SPINT3.7926.13.3_COVID_C1_h	rs13042504	0.00419288	0.0284607	-0.051589	0.0599748	0.882878	Not assessed	Not assessed
8222	3.25993e-259	0.731765	1.16674e-259	0.261896	0.00633937	19:5840608:C:T	ENSG00000171124_FUT3.4548.4.2_sun_pQTL	ENSG00000171124_FUT3.4548.4.2_COVID_C1_h	rs708686	-0.00173927	0.0203142	-0.0415543	0.0380758	0.93177	Not assessed	Not assessed
6073	2.22086e-38	0.731655	7.95314e-39	0.262007	0.00633768	3:128631474:G:A	ENSG00000163902_RPN1.10490.3.3_sun_pQTL	ENSG00000163902_RPN1.10490.3.3_COVID_C2_h	rs9844071	0.0464067	0.0385278	-0.0291063	0.12192	0.228396	Not assessed	Not assessed
1539	0.823751	0.0962177	0.0660142	0.00770444	0.00631322	16:47370075:C:T	ENSG00000091651_ORC6L.12389.4.3_sun_pQTL	ENSG00000091651_ORC6L.12389.4.3_COVID_C2_h	rs186068591	0.736765	0.271812	0.204024	1.26951	0.00671676	Not assessed	Not assessed
7675	1.24186e-80	0.755721	3.91054e-81	0.237966	0.00631229	12:69338325:T:C	ENSG00000090382_LYZ.4920.10.1_sun_pQTL	ENSG00000090382_LYZ.4920.10.1_COVID_C1_h	rs4761234	0.00950644	0.0340507	-0.0572317	0.0762446	0.780103	Not assessed	Not assessed
8166	3.45965e-91	0.387884	5.40343e-91	0.605808	0.00630834	9:133433011:T:G	ENSG00000160323_ADAMTS13.3175.51.5_sun_pQTL	ENSG00000160323_ADAMTS13.3175.51.5_COVID_C1_h	rs71503194	0.0117708	0.0363803	-0.0595333	0.083075	0.746279	Not assessed	Not assessed
3630	0.708256	0.18863	0.0764515	0.020355	0.00630802	4:47945644:C:T	ENSG00000109180_OCIAD1.3635.76.4_sun_pQTL	ENSG00000109180_OCIAD1.3635.76.4_COVID_C2_h	rs116521751	-2.4286	0.748742	-3.89611	-0.961092	0.00118041	Not assessed	Not assessed
6700	5.6489e-30	0.802124	1.34921e-30	0.191577	0.00629878	4:109735574:G:A	ENSG00000205403_CFI.2567.5.6_sun_pQTL	ENSG00000205403_CFI.2567.5.6_COVID_C2_h	rs7439493	-0.0205539	0.0456868	-0.110098	0.0689905	0.652791	Not assessed	Not assessed
7447	0.053144	0.672007	0.0196822	0.248875	0.00629128	19:17813944:C:T	ENSG00000248099_INSL3.5723.4.3_sun_pQTL	ENSG00000248099_INSL3.5723.4.3_COVID_C2_h	rs722429	-0.00379892	0.107154	-0.213817	0.206219	0.971719	Not assessed	Not assessed
7623	0.037608	0.776691	0.00828631	0.171125	0.00629011	11:3014074:G:C	ENSG00000110619_CARS.14098.28.3_sun_pQTL	ENSG00000110619_CARS.14098.28.3_COVID_C2_h	rs12417389	0.0315544	0.115129	-0.194094	0.257202	0.784024	Not assessed	Not assessed
7633	0.0166569	0.639234	0.00857968	0.329253	0.00627661	14:92893065:T:A	ENSG00000100604_CHGA.8476.11.3_sun_pQTL	ENSG00000100604_CHGA.8476.11.3_COVID_C1_h	rs7147814	-0.00305455	0.12148	-0.24115	0.235041	0.97994	Not assessed	Not assessed
6525	0.00129525	0.687362	0.000573822	0.30451	0.00625869	12:101651861:T:C	ENSG00000196091_MYBPC1.7648.9.3_sun_pQTL	ENSG00000196091_MYBPC1.7648.9.3_COVID_C2_h	rs59931471	-0.018887	0.0858388	-0.187128	0.149354	0.825849	Not assessed	Not assessed
6577	2.83022e-63	0.800304	6.84118e-64	0.193442	0.00625399	6:35783795:G:A	ENSG00000137392_CLPS.5749.53.3_sun_pQTL	ENSG00000137392_CLPS.5749.53.3_COVID_C2_h	rs9380534	0.00774084	0.0342114	-0.0593122	0.0747938	0.820995	Not assessed	Not assessed
6037	1.60276e-12	0.814273	3.53279e-13	0.179475	0.00625156	7:66087510:A:G	ENSG00000169902_TPST1.7928.183.3_sun_pQTL	ENSG00000169902_TPST1.7928.183.3_COVID_C2_h	rs313829	0.0142516	0.0635106	-0.110227	0.13873	0.822448	Not assessed	Not assessed
2700	0.775987	0.125311	0.079604	0.0128487	0.00624935	20:31952673:A:C	ENSG00000131068_DEFB118.9306.7.3_sun_pQTL	ENSG00000131068_DEFB118.9306.7.3_COVID_C2_h	rs12480559	0.680825	0.237247	0.215828	1.14582	0.00410884	Not assessed	Not assessed
4510	3.63605e-28	0.836485	6.83715e-29	0.157285	0.00623045	10:75101922:T:C	ENSG00000079393_DUSP13.6525.17.3_sun_pQTL	ENSG00000079393_DUSP13.6525.17.3_COVID_C2_h	rs6480771	0.00184399	0.0429192	-0.082276	0.085964	0.96573	Not assessed	Not assessed
7268	4.46906e-138	0.640952	2.46015e-138	0.352828	0.00622065	4:991939:A:G	ENSG00000127415_IDUA.3169.70.2_sun_pQTL	ENSG00000127415_IDUA.3169.70.2_COVID_C2_h	rs3822020	-0.0183586	0.0227434	-0.0629348	0.0262177	0.41955	Not assessed	Not assessed
6755	1.18268e-90	0.755092	3.73867e-91	0.238693	0.00621519	19:18392384:C:T	ENSG00000130513_GDF15.4374.45.2_sun_pQTL	ENSG00000130513_GDF15.4374.45.2_COVID_C2_h	rs45543339	-0.00225265	0.0293988	-0.0598732	0.0553679	0.938923	Not assessed	Not assessed
7337	1.91161e-43	0.710166	7.63456e-44	0.283619	0.00621445	9:5510644:A:G	ENSG00000197646_PDCD1LG2.3004.67.2_sun_pQTL	ENSG00000197646_PDCD1LG2.3004.67.2_COVID_C2_h	rs16923189	-0.0226649	0.0373137	-0.0957984	0.0504687	0.543577	Not assessed	Not assessed
2447	0.786982	0.0880662	0.106798	0.0119449	0.00620861	16:31330645:G:A	ENSG00000140682_TGFB1I1.8777.5.3_sun_pQTL	ENSG00000140682_TGFB1I1.8777.5.3_COVID_A2_h	rs41520244	-5.89781	1.71608	-9.26127	-2.53435	0.000588659	Not assessed	Not assessed
2560	0.798041	0.0981892	0.0868804	0.0106834	0.00620596	16:31245307:A:G	ENSG00000176723_ZNF843.8321.27.3_sun_pQTL	ENSG00000176723_ZNF843.8321.27.3_COVID_B2_h	rs139414713	-1.0136	0.330957	-1.66227	-0.364939	0.00219393	Not assessed	Not assessed
2920	0.749501	0.138286	0.0895071	0.0165082	0.00619858	16:29595478:G:C	ENSG00000174938_SEZ6L2.3867.49.1_sun_pQTL	ENSG00000174938_SEZ6L2.3867.49.1_COVID_C1_h	rs112421473	0.0168071	0.260992	-0.494729	0.528343	0.948654	Not assessed	Not assessed
2667	0.790911	0.0964099	0.0949505	0.011568	0.00616067	16:31191479:G:A	ENSG00000140682_TGFB1I1.8777.5.3_sun_pQTL	ENSG00000140682_TGFB1I1.8777.5.3_COVID_C2_h	rs80301724	-9.31297	2.4954	-14.2039	-4.42207	0.000189929	Not assessed	Not assessed
8269	0.0102465	0.365693	0.0168414	0.601059	0.00616006	22:43377871:A:T	ENSG00000159307_SCUBE1.8989.40.3_sun_pQTL	ENSG00000159307_SCUBE1.8989.40.3_COVID_C2_h	rs9612058	0.00598611	0.106556	-0.202859	0.214831	0.9552	Not assessed	Not assessed
7893	4.66593e-52	0.691403	2.04106e-52	0.302441	0.00615661	5:157039767:T:C	ENSG00000113249_HAVCR1.9021.1.3_sun_pQTL	ENSG00000113249_HAVCR1.9021.1.3_COVID_C2_h	rs6889164	0.00172901	0.0396711	-0.076025	0.079483	0.965236	Not assessed	Not assessed
1653	0.778519	0.171793	0.0356751	0.00786613	0.00614729	5:71764140:G:GT	ENSG00000172058_SERF1A.7842.52.3_sun_pQTL	ENSG00000172058_SERF1A.7842.52.3_COVID_C1_h	rs5868611	-0.727093	0.27431	-1.26473	-0.189456	0.00803423	Not assessed	Not assessed
8235	1.51418e-32	0.703315	6.25563e-33	0.29056	0.00612567	2:36705350:A:T	ENSG00000205221_VIT.6234.74.3_sun_pQTL	ENSG00000205221_VIT.6234.74.3_COVID_C2_h	rs10490666	0.02459	0.0426563	-0.0590148	0.108195	0.564298	Not assessed	Not assessed
3191	0.769799	0.115542	0.0943758	0.0141591	0.00612481	20:31952673:A:C	ENSG00000125968_ID1.9436.2.3_sun_pQTL	ENSG00000125968_ID1.9436.2.3_COVID_C2_h	rs12480559	0.720961	0.251234	0.228552	1.21337	0.00410884	Not assessed	Not assessed
8511	0	0.635651	0	0.358225	0.00612404	10:52777079:T:G	ENSG00000165471_MBL2.3000.66.1_sun_pQTL	ENSG00000165471_MBL2.3000.66.1_COVID_C1_h	rs7899547	0.00593901	0.0195009	-0.032282	0.0441601	0.760708	Not assessed	Not assessed
6719	4.73243e-47	0.77009	1.37527e-47	0.223787	0.00612271	8:11847939:G:A	ENSG00000164733_CTSB.3061.61.2_sun_pQTL	ENSG00000164733_CTSB.3061.61.2_COVID_C2_h	rs1692819	-0.0147365	0.0358785	-0.085057	0.0555841	0.681269	Not assessed	Not assessed
7890	2.17216e-104	0.742659	7.34791e-105	0.251218	0.0061224	1:157701026:A:G	ENSG00000160856_FCRL3.4440.15.2_sun_pQTL	ENSG00000160856_FCRL3.4440.15.2_COVID_C1_h	rs7528684	0.00760841	0.0305844	-0.052336	0.0675528	0.803541	Not assessed	Not assessed
7559	1.16486e-71	0.776218	3.26652e-72	0.217662	0.00612017	9:92425098:A:T	ENSG00000106819_ASPN.6451.64.3_sun_pQTL	ENSG00000106819_ASPN.6451.64.3_COVID_C2_h	rs2516568	-0.0139799	0.0310859	-0.0749072	0.0469474	0.652914	Not assessed	Not assessed
9449	1.99956e-16	0.652851	1.04455e-16	0.341035	0.00611407	3:3765908:T:C	ENSG00000175928_LRRN1.11586.2.3_sun_pQTL	ENSG00000175928_LRRN1.11586.2.3_COVID_C1_h	rs6801789	-0.0142923	0.0663862	-0.144407	0.115822	0.829541	Not assessed	Not assessed
2809	0.77899	0.118822	0.0833654	0.0127099	0.00611305	20:32267377:C:T	ENSG00000180424_DEFB123.9362.11.3_sun_pQTL	ENSG00000180424_DEFB123.9362.11.3_COVID_C2_h	rs117853603	1.00217	0.346398	0.32324	1.6811	0.00381448	Not assessed	Not assessed
8605	7.4242e-13	0.669235	3.60183e-13	0.324672	0.00609266	12:128273364:A:T	ENSG00000181234_TMEM132C.7173.141.3_sun_pQTL	ENSG00000181234_TMEM132C.7173.141.3_COVID_C1_h	rs11059617	-0.00913156	0.08216	-0.170162	0.151899	0.911502	Not assessed	Not assessed
6473	9.3234e-156	0.771784	2.68341e-156	0.222124	0.00609159	17:50838798:G:A	ENSG00000173714_WFIKKN2.13408.23.3_sun_pQTL	ENSG00000173714_WFIKKN2.13408.23.3_COVID_C2_h	rs7225465	0.00719486	0.0230568	-0.0379956	0.0523853	0.755003	Not assessed	Not assessed
11124	7.74879e-18	0.599168	5.10513e-18	0.394744	0.00608799	3:3056357:G:C	ENSG00000144619_CNTN4.3298.52.2_sun_pQTL	ENSG00000144619_CNTN4.3298.52.2_COVID_C1_h	rs163352	0.0243807	0.0574546	-0.0882282	0.13699	0.671312	Not assessed	Not assessed
7357	0	0.331912	0	0.662	0.00608785	2:160028931:T:C	ENSG00000153246_PLA2R1.10916.44.3_sun_pQTL	ENSG00000153246_PLA2R1.10916.44.3_COVID_A2_h	rs3749117	0.0236304	0.0306219	-0.0363874	0.0836482	0.440302	Not assessed	Not assessed
7022	6.53149e-27	0.599963	4.28883e-27	0.393952	0.00608461	5:35857481:C:CAGAAG	ENSG00000168685_IL7R.5089.11.3_sun_pQTL	ENSG00000168685_IL7R.5089.11.3_COVID_C2_h	rs10624573	-0.0439038	0.050501	-0.142884	0.0550763	0.384647	Not assessed	Not assessed
6427	1.27369e-33	0.389726	1.97462e-33	0.604193	0.00608138	1:64148812:G:T	ENSG00000185483_ROR1.2590.69.4_sun_pQTL	ENSG00000185483_ROR1.2590.69.4_COVID_B2_h	rs1408416	0.0158654	0.0594523	-0.100659	0.13239	0.789577	Not assessed	Not assessed
6031	1.7484e-258	0.710729	6.96666e-259	0.28319	0.00608032	1:116947639:G:T	ENSG00000134247_PTGFRN.12727.7.3_sun_pQTL	ENSG00000134247_PTGFRN.12727.7.3_COVID_C2_h	rs4233450	-0.00182592	0.0170631	-0.0352689	0.0316171	0.914781	Not assessed	Not assessed
2706	0.754769	0.13318	0.0900838	0.0158893	0.0060778	16:31330645:G:A	ENSG00000169900_PYDC1.12835.101.3_sun_pQTL	ENSG00000169900_PYDC1.12835.101.3_COVID_B2_h	rs41520244	-23.7771	7.10894	-37.7104	-9.84383	0.000823788	Not assessed	Not assessed
3728	1.82125e-18	0.880108	2.3556e-19	0.113827	0.00606561	1:1014863:A:C	ENSG00000187608_ISG15.14151.4.3_sun_pQTL	ENSG00000187608_ISG15.14151.4.3_COVID_C2_h	rs1891906	-0.00144371	0.0532176	-0.105748	0.102861	0.978357	Not assessed	Not assessed
8436	4.38041e-05	0.716559	1.69533e-05	0.277321	0.00605894	4:121028282:T:C	ENSG00000173376_NDNF.6604.59.3_sun_pQTL	ENSG00000173376_NDNF.6604.59.3_COVID_C1_h	rs4540078	0.0044193	0.104994	-0.201364	0.210203	0.966426	Not assessed	Not assessed
6722	5.97808e-70	0.738279	2.07025e-70	0.255665	0.00605592	5:136053744:C:T	ENSG00000120708_TGFBI.3283.21.1_sun_pQTL	ENSG00000120708_TGFBI.3283.21.1_COVID_C1_h	rs13159365	0.00478077	0.036364	-0.0664914	0.076053	0.895404	Not assessed	Not assessed
2433	0.793027	0.0939687	0.0956266	0.0113251	0.00605262	16:31330645:G:A	ENSG00000179958_DCTPP1.4314.12.2_sun_pQTL	ENSG00000179958_DCTPP1.4314.12.2_COVID_A2_h	rs41520244	8.77948	2.55456	3.77263	13.7863	0.000588659	Not assessed	Not assessed
3012	0.769604	0.106365	0.103661	0.0143208	0.00604877	20:32454385:C:T	ENSG00000125968_ID1.9436.2.3_sun_pQTL	ENSG00000125968_ID1.9436.2.3_COVID_B2_h	rs76548129	0.675291	0.537963	-0.379097	1.72968	0.209379	Not assessed	Not assessed
4428	0.00210768	0.665131	0.00103205	0.325681	0.00604819	7:100073309:T:C	ENSG00000160862_AZGP1.9312.8.3_sun_pQTL	ENSG00000160862_AZGP1.9312.8.3_COVID_C2_h	rs13232115	0.0333784	0.0948375	-0.1525	0.219256	0.724873	Not assessed	Not assessed
7454	0	0.695373	0	0.298579	0.00604797	12:9984958:A:C	ENSG00000172322_CLEC12A.11187.11.3_sun_pQTL	ENSG00000172322_CLEC12A.11187.11.3_COVID_C1_h	rs479499	-0.00551393	0.0126222	-0.030253	0.0192251	0.662224	Not assessed	Not assessed
2908	0.768154	0.140327	0.0722805	0.0131982	0.00604016	16:29595478:G:C	ENSG00000174938_SEZ6L2.3867.49.1_sun_pQTL	ENSG00000174938_SEZ6L2.3867.49.1_COVID_C2_h	rs112421473	0.330876	0.21685	-0.0941426	0.755894	0.127053	Not assessed	Not assessed
6072	1.49007e-17	0.769715	4.3414e-18	0.224254	0.00603073	17:50547162:A:C	ENSG00000006282_SPATA20.11117.2.3_sun_pQTL	ENSG00000006282_SPATA20.11117.2.3_COVID_C2_h	rs9890200	0.0268847	0.0541114	-0.0791717	0.132941	0.619302	Not assessed	Not assessed
6351	1.03881e-13	0.800883	2.5046e-14	0.193088	0.00602899	7:137333710:C:G	ENSG00000105894_PTN.3045.72.2_sun_pQTL	ENSG00000105894_PTN.3045.72.2_COVID_C2_h	rs322329	-0.0812107	0.0620841	-0.202893	0.0404719	0.190848	Not assessed	Not assessed
1410	0.821085	0.0873907	0.0772768	0.00821878	0.00602833	16:46523594:C:T	ENSG00000091651_ORC6L.12389.4.3_sun_pQTL	ENSG00000091651_ORC6L.12389.4.3_COVID_D1_h	rs145430340	-0.487962	0.460756	-1.39103	0.415102	0.289578	Not assessed	Not assessed
2708	0.779594	0.100069	0.101319	0.0129993	0.00601916	20:31802123:T:C	ENSG00000180483_DEFB119.10689.5.3_sun_pQTL	ENSG00000180483_DEFB119.10689.5.3_COVID_D1_h	rs547871300	2.87408	0.859643	1.18921	4.55895	0.000827774	Not assessed	Not assessed
3040	0.769984	0.102479	0.107254	0.0142687	0.00601376	16:28544573:C:T	ENSG00000183336_BOLA2.8404.102.3_sun_pQTL	ENSG00000183336_BOLA2.8404.102.3_COVID_C1_h	rs75227850	-233.067	69.4967	-369.278	-96.8557	0.000797566	Not assessed	Not assessed
5932	9.37155e-08	0.677582	4.37624e-08	0.316405	0.00601237	1:88946689:G:A	ENSG00000137944_CCBL2.12682.5.3_sun_pQTL	ENSG00000137944_CCBL2.12682.5.3_COVID_C1_h	rs12144640	-0.0453285	0.0991264	-0.239613	0.148956	0.64747	Not assessed	Not assessed
5820	2.585e-49	0.529002	2.27223e-49	0.464991	0.00600731	6:42953751:TA:T	ENSG00000124713_GNMT.14006.36.3_sun_pQTL	ENSG00000124713_GNMT.14006.36.3_COVID_C2_h	rs202000850	-0.0366048	0.0565761	-0.147492	0.0742822	0.517631	Not assessed	Not assessed
6692	9.40074e-58	0.781433	2.55721e-58	0.212561	0.00600622	3:142886714:G:A	ENSG00000163710_PCOLCE2.6081.52.3_sun_pQTL	ENSG00000163710_PCOLCE2.6081.52.3_COVID_C2_h	rs11716897	-0.0187415	0.0334356	-0.0842741	0.0467911	0.575122	Not assessed	Not assessed
7614	1.50362e-13	0.774356	4.26513e-14	0.219646	0.00599774	5:98456016:C:T	ENSG00000174136_RGMB.3331.8.1_sun_pQTL	ENSG00000174136_RGMB.3331.8.1_COVID_C2_h	rs6870628	0.0529659	0.0631574	-0.0708203	0.176752	0.401675	Not assessed	Not assessed
7943	7.55506e-12	0.767003	2.23616e-12	0.227013	0.00598381	7:23251368:G:A	ENSG00000136235_GPNMB.8240.207.3_sun_pQTL	ENSG00000136235_GPNMB.8240.207.3_COVID_C2_h	rs10262243	0.0417388	0.0619125	-0.0796074	0.163085	0.500211	Not assessed	Not assessed
5926	1.05754e-07	0.764631	3.17267e-08	0.229387	0.00598182	1:88946689:G:A	ENSG00000137944_CCBL2.12682.5.3_sun_pQTL	ENSG00000137944_CCBL2.12682.5.3_COVID_C2_h	rs12144640	-0.0649214	0.0779732	-0.217746	0.0879033	0.405064	Not assessed	Not assessed
2384	0.785566	0.110638	0.0857478	0.0120706	0.00597757	16:48089449:A:C	ENSG00000171208_NETO2.10562.42.3_sun_pQTL	ENSG00000171208_NETO2.10562.42.3_COVID_C1_h	rs113254206	-1.71751	0.664368	-3.01965	-0.415377	0.00973266	Not assessed	Not assessed
7903	2.38699e-248	0.732148	8.53882e-249	0.2619	0.00595118	21:36138440:A:G	ENSG00000159231_CBR3.14091.42.3_sun_pQTL	ENSG00000159231_CBR3.14091.42.3_COVID_C1_h	rs4816521	-0.00450759	0.0209642	-0.0455967	0.0365815	0.829757	Not assessed	Not assessed
7937	9.47368e-10	0.767197	2.80139e-10	0.226856	0.00594643	7:23264082:T:C	ENSG00000136235_GPNMB.8289.8.3_sun_pQTL	ENSG00000136235_GPNMB.8289.8.3_COVID_C2_h	rs10250602	0.0354795	0.0679751	-0.0977493	0.168708	0.601706	Not assessed	Not assessed
6359	0	0.667351	0	0.326715	0.00593347	19:38301201:A:G	ENSG00000167642_SPINT2.2843.13.2_sun_pQTL	ENSG00000167642_SPINT2.2843.13.2_COVID_C1_h	rs71354995	0.00157792	0.0179491	-0.0336017	0.0367576	0.929948	Not assessed	Not assessed
5648	6.3248e-175	0.78942	1.63968e-175	0.204649	0.00593198	1:8974539:A:G	ENSG00000131686_CA6.3352.80.3_sun_pQTL	ENSG00000131686_CA6.3352.80.3_COVID_C2_h	rs3765963	-0.00396985	0.0219125	-0.0469176	0.0389779	0.856236	Not assessed	Not assessed
8151	8.42961e-28	0.715119	3.28828e-28	0.278952	0.00592889	19:51031874:A:G	ENSG00000186474_KLK12.3199.54.2_sun_pQTL	ENSG00000186474_KLK12.3199.54.2_COVID_C1_h	rs3745540	-0.0117141	0.0521953	-0.114015	0.0905868	0.822425	Not assessed	Not assessed
7686	0	0.718677	0	0.275397	0.00592634	14:24632954:C:T	ENSG00000100453_GZMB.14041.13.3_sun_pQTL	ENSG00000100453_GZMB.14041.13.3_COVID_C2_h	rs8192917	0.00656736	0.015004	-0.0228399	0.0359746	0.661598	Not assessed	Not assessed
6468	4.76777e-07	0.799879	1.15756e-07	0.194195	0.00592506	7:80945788:C:G	ENSG00000075223_SEMA3C.6448.36.3_sun_pQTL	ENSG00000075223_SEMA3C.6448.36.3_COVID_C2_h	rs2015768	-0.0365468	0.0769749	-0.187415	0.114321	0.634938	Not assessed	Not assessed
6442	0	0.747643	0	0.246434	0.00592282	12:6453670:G:A	ENSG00000139192_TAPBPL.6364.7.3_sun_pQTL	ENSG00000139192_TAPBPL.6364.7.3_COVID_C2_h	rs2041388	-0.00460757	0.011672	-0.0274842	0.018269	0.693023	Not assessed	Not assessed
6434	2.22384e-109	0.714996	8.68053e-110	0.279086	0.00591854	2:151280667:C:T	ENSG00000123610_TNFAIP6.5036.50.1_sun_pQTL	ENSG00000123610_TNFAIP6.5036.50.1_COVID_C1_h	rs289828	-0.00409235	0.0299233	-0.062741	0.0545563	0.89122	Not assessed	Not assessed
6716	5.45153e-27	0.646802	2.9271e-27	0.347283	0.00591448	5:159342745:T:C	ENSG00000113302_IL12B.IL23A.10365.132.3_sun_pQTL	ENSG00000113302_IL12B.IL23A.10365.132.3_COVID_C1_h	rs4921484	-0.0250208	0.06561	-0.153614	0.103572	0.702939	Not assessed	Not assessed
2566	0.773668	0.120823	0.0861484	0.0134478	0.00591352	20:31834775:T:C	ENSG00000180483_DEFB119.8315.5.3_sun_pQTL	ENSG00000180483_DEFB119.8315.5.3_COVID_B2_h	rs17340555	0.793103	0.39787	0.0132911	1.57291	0.046221	Not assessed	Not assessed
8185	3.11178e-259	0.703915	1.2828e-259	0.290175	0.00590912	19:5840608:C:T	ENSG00000171124_FUT3.4548.4.2_sun_pQTL	ENSG00000171124_FUT3.4548.4.2_COVID_C2_h	rs708686	-0.00842849	0.0176143	-0.0429519	0.0260949	0.632293	Not assessed	Not assessed
6997	4.52292e-14	0.669512	2.19277e-14	0.324581	0.00590738	8:39923925:C:T	ENSG00000131203_IDO1.9759.13.3_sun_pQTL	ENSG00000131203_IDO1.9759.13.3_COVID_C2_h	rs7010461	0.01371	0.069556	-0.122617	0.150037	0.843743	Not assessed	Not assessed
2745	0.768066	0.13194	0.080304	0.0137889	0.00590029	20:31249640:A:G	ENSG00000180483_DEFB119.8315.5.3_sun_pQTL	ENSG00000180483_DEFB119.8315.5.3_COVID_C2_h	rs73119517	-0.486641	0.243335	-0.963569	-0.00971333	0.0455131	Not assessed	Not assessed
8751	9.19676e-32	0.741512	3.13289e-32	0.252592	0.00589635	4:57076157:T:C	ENSG00000163453_IGFBP7.3320.49.2_sun_pQTL	ENSG00000163453_IGFBP7.3320.49.2_COVID_C2_h	rs1718849	-0.00394595	0.0419663	-0.0861985	0.0783066	0.925088	Not assessed	Not assessed
6608	7.67387e-111	0.734842	2.70752e-111	0.259264	0.00589467	11:57629352:G:T	ENSG00000149131_SERPING1.4479.14.2_sun_pQTL	ENSG00000149131_SERPING1.4479.14.2_COVID_C2_h	rs7102271	0.0116173	0.0246934	-0.0367809	0.0600155	0.638026	Not assessed	Not assessed
7981	1.75079e-14	0.697157	7.458e-15	0.29697	0.00587295	17:76678775:C:T	ENSG00000182534_MXRA7.8005.1.3_sun_pQTL	ENSG00000182534_MXRA7.8005.1.3_COVID_C2_h	rs9900613	0.0126035	0.0623188	-0.109539	0.134746	0.839727	Not assessed	Not assessed
6022	3.55076e-09	0.813028	7.90974e-10	0.181106	0.00586607	2:113074735:T:C	ENSG00000136689_IL1RN.5353.89.2_sun_pQTL	ENSG00000136689_IL1RN.5353.89.2_COVID_C2_h	rs6761276	0.0171531	0.0664552	-0.113097	0.147403	0.796318	Not assessed	Not assessed
4987	2.02296e-110	0.784954	5.3911e-111	0.209181	0.00586436	19:41426707:C:T	ENSG00000177191_B3GNT8.9297.12.3_sun_pQTL	ENSG00000177191_B3GNT8.9297.12.3_COVID_C2_h	rs284663	-0.00706559	0.0239041	-0.0539168	0.0397856	0.76755	Not assessed	Not assessed
7686	1.27089e-113	0.718744	4.86966e-114	0.275395	0.00586125	14:24632954:C:T	ENSG00000100453_GZMB.4133.54.2_sun_pQTL	ENSG00000100453_GZMB.4133.54.2_COVID_C2_h	rs8192917	-0.00986872	0.0225463	-0.0540588	0.0343213	0.661598	Not assessed	Not assessed
6564	0.000124591	0.321706	0.000260274	0.672048	0.00586076	10:93601207:A:C	ENSG00000138207_RBP4.5482.61.3_sun_pQTL	ENSG00000138207_RBP4.5482.61.3_COVID_A2_h	rs10882283	0.0896002	0.237559	-0.376007	0.555207	0.706047	Not assessed	Not assessed
8064	3.30406e-27	0.388046	5.16073e-27	0.606098	0.00585604	9:133214142:T:C	ENSG00000171102_OBP2B.5680.54.3_sun_pQTL	ENSG00000171102_OBP2B.5680.54.3_COVID_C1_h	rs4454354	0.0542067	0.0557458	-0.0550531	0.163466	0.330856	Not assessed	Not assessed
4530	0.00547909	0.864425	0.000782655	0.123472	0.00584156	6:170279471:T:G	ENSG00000198719_DLL1.8264.43.3_sun_pQTL	ENSG00000198719_DLL1.8264.43.3_COVID_C2_h	rs2344744	0.0100094	0.0952734	-0.176723	0.196742	0.916329	Not assessed	Not assessed
5737	9.79665e-71	0.70643	3.99032e-71	0.287734	0.00583665	1:207268263:G:A	ENSG00000196352_CD55.5069.9.3_sun_pQTL	ENSG00000196352_CD55.5069.9.3_COVID_C2_h	rs11582249	-0.00347262	0.029838	-0.0619541	0.0550088	0.90735	Not assessed	Not assessed
7984	6.22154e-152	0.252364	1.82877e-151	0.741799	0.00583645	14:94290413:T:C	ENSG00000140093_SERPINA10.13119.26.3_sun_pQTL	ENSG00000140093_SERPINA10.13119.26.3_COVID_B2_h	rs941591	-0.0180679	0.0315318	-0.0798691	0.0437334	0.566642	Not assessed	Not assessed
7329	7.19098e-05	0.49926	7.12629e-05	0.494762	0.0058345	4:1761247:G:A	ENSG00000068078_FGFR3.13669.6.3_sun_pQTL	ENSG00000068078_FGFR3.13669.6.3_COVID_C1_h	rs4533828	0.0297093	0.121303	-0.208041	0.267459	0.80652	Not assessed	Not assessed
6440	1.65471e-10	0.786123	4.37947e-11	0.208055	0.00582263	9:136967018:T:C	ENSG00000107317_PTGDS.10514.5.3_sun_pQTL	ENSG00000107317_PTGDS.10514.5.3_COVID_C2_h	rs7019538	-0.00806266	0.0681859	-0.141705	0.125579	0.905873	Not assessed	Not assessed
2637	0.783307	0.108662	0.0897654	0.0124467	0.00581877	20:32410222:A:C	ENSG00000180424_DEFB123.9362.11.3_sun_pQTL	ENSG00000180424_DEFB123.9362.11.3_COVID_B2_h	rs182059871	0.237594	0.424945	-0.595283	1.07047	0.576082	Not assessed	Not assessed
4534	5.49194e-09	0.869885	7.84769e-10	0.124296	0.0058185	6:170279566:C:T	ENSG00000198719_DLL1.5349.69.3_sun_pQTL	ENSG00000198719_DLL1.5349.69.3_COVID_C2_h	rs959025	0.012292	0.0696703	-0.124259	0.148843	0.859955	Not assessed	Not assessed
2517	0.80111	0.105043	0.077851	0.0102022	0.00579424	1:150401878:C:T	ENSG00000143368_SF3B4.13449.25.3_sun_pQTL	ENSG00000143368_SF3B4.13449.25.3_COVID_C1_h	rs187080438	0.837296	0.312934	0.223957	1.45063	0.00745882	Not assessed	Not assessed
8260	3.67437e-57	0.752571	1.1798e-57	0.241636	0.0057931	17:1762959:C:T	ENSG00000132386_SERPINF1.7735.17.3_sun_pQTL	ENSG00000132386_SERPINF1.7735.17.3_COVID_C2_h	rs62088172	-0.00432423	0.0357773	-0.0744465	0.065798	0.903798	Not assessed	Not assessed
8262	1.7452e-62	0.752571	5.60365e-63	0.241637	0.00579204	17:1762959:C:T	ENSG00000132386_SERPINF1.9211.19.3_sun_pQTL	ENSG00000132386_SERPINF1.9211.19.3_COVID_C2_h	rs62088172	-0.00416386	0.0344504	-0.0716855	0.0633578	0.903798	Not assessed	Not assessed
2455	0.791724	0.10646	0.0846562	0.0113777	0.00578171	20:31780299:G:A	ENSG00000215545_DEFB116.11144.10.3_sun_pQTL	ENSG00000215545_DEFB116.11144.10.3_COVID_B2_h	rs62204652	-0.104378	0.365206	-0.820168	0.611413	0.775027	Not assessed	Not assessed
7347	1.58999e-43	0.59103	1.08468e-43	0.403192	0.00577782	9:5510644:A:G	ENSG00000197646_PDCD1LG2.3004.67.2_sun_pQTL	ENSG00000197646_PDCD1LG2.3004.67.2_COVID_C1_h	rs16923189	-0.0238497	0.0435344	-0.109176	0.0614762	0.583805	Not assessed	Not assessed
8709	0	0.705262	0	0.288965	0.00577355	19:55376727:C:T	ENSG00000160472_TMEM190.10442.1.3_sun_pQTL	ENSG00000160472_TMEM190.10442.1.3_COVID_C2_h	rs4806666	0.00894032	0.013007	-0.016553	0.0344336	0.491865	Not assessed	Not assessed
7362	2.36294e-07	0.448329	2.87725e-07	0.545905	0.00576542	5:38907320:C:T	ENSG00000145623_OSMR.10892.8.3_sun_pQTL	ENSG00000145623_OSMR.10892.8.3_COVID_C2_h	rs357253	-0.0822068	0.0716994	-0.222735	0.0583214	0.251568	Not assessed	Not assessed
2727	0.711313	0.192869	0.0708496	0.0192048	0.00576384	20:32243269:C:T	ENSG00000215547_DEFB115.8391.12.3_sun_pQTL	ENSG00000215547_DEFB115.8391.12.3_COVID_C2_h	rs77094424	-2.16815	0.806909	-3.74967	-0.586642	0.00720997	Not assessed	Not assessed
2912	0.786661	0.123921	0.0722768	0.0113799	0.00576114	16:30777735:G:A	ENSG00000149925_ALDOA.5864.10.3_sun_pQTL	ENSG00000149925_ALDOA.5864.10.3_COVID_C2_h	rs151151133	0.147661	0.198719	-0.241822	0.537144	0.457444	Not assessed	Not assessed
7528	1.28284e-12	0.410578	1.82365e-12	0.583662	0.00575964	14:85340430:A:C	ENSG00000185070_FLRT2.13122.19.3_sun_pQTL	ENSG00000185070_FLRT2.13122.19.3_COVID_C1_h	rs17796777	0.0594178	0.0868083	-0.110723	0.229559	0.493678	Not assessed	Not assessed
7230	5.03087e-19	0.806516	1.17102e-19	0.187725	0.00575828	11:9748015:C:G	ENSG00000133789_SWAP70.13552.7.3_sun_pQTL	ENSG00000133789_SWAP70.13552.7.3_COVID_C2_h	rs415895	0.00680782	0.0492591	-0.0897383	0.103354	0.890079	Not assessed	Not assessed
6211	2.54021e-243	0.814528	5.60487e-244	0.179716	0.00575605	12:14835521:G:A	ENSG00000111339_ART4.6576.1.3_sun_pQTL	ENSG00000111339_ART4.6576.1.3_COVID_C2_h	rs1001096	0.00538527	0.0184784	-0.0308317	0.0416022	0.770718	Not assessed	Not assessed
6666	0	0.668259	0	0.325987	0.00575455	11:118206239:C:G	ENSG00000160593_AMICA1.8232.90.3_sun_pQTL	ENSG00000160593_AMICA1.8232.90.3_COVID_C1_h	rs11600544	-0.00643105	0.0161	-0.0379864	0.0251243	0.689565	Not assessed	Not assessed
6700	1.74828e-07	0.481227	1.86385e-07	0.513034	0.00573769	1:160486922:G:C	ENSG00000162739_SLAMF6.5128.53.3_sun_pQTL	ENSG00000162739_SLAMF6.5128.53.3_COVID_C1_h	rs3795329	0.0577167	0.0926717	-0.123916	0.23935	0.533411	Not assessed	Not assessed
3158	0.767215	0.132235	0.0808832	0.013935	0.00573224	17:59377370:A:C	ENSG00000167434_CA4.3177.49.2_sun_pQTL	ENSG00000167434_CA4.3177.49.2_COVID_C2_h	rs180981498	-2.37588	0.787703	-3.91975	-0.832009	0.00255954	Not assessed	Not assessed
7933	1.88859e-32	0.661904	9.48354e-33	0.332369	0.00572684	12:104587879:A:G	ENSG00000171310_CHST11.7779.86.3_sun_pQTL	ENSG00000171310_CHST11.7779.86.3_COVID_C1_h	rs1650132	0.0211664	0.0493135	-0.0754863	0.117819	0.667762	Not assessed	Not assessed
8473	0	0.702013	0	0.29227	0.0057161	19:54255498:T:C	ENSG00000105609_LILRB5.7015.8.3_sun_pQTL	ENSG00000105609_LILRB5.7015.8.3_COVID_C1_h	rs12975366	-0.00205574	0.0139244	-0.029347	0.0252355	0.88263	Not assessed	Not assessed
6727	0	0.694539	0	0.299756	0.00570554	5:96393702:G:A	ENSG00000175426_PCSK1.13388.57.3_sun_pQTL	ENSG00000175426_PCSK1.13388.57.3_COVID_C2_h	rs13169290	0.00720982	0.0131405	-0.0185451	0.0329647	0.58323	Not assessed	Not assessed
1580	0.769366	0.161725	0.0522347	0.0109743	0.00569965	5:71742483:A:G	ENSG00000172058_SERF1A.7842.52.3_sun_pQTL	ENSG00000172058_SERF1A.7842.52.3_COVID_B2_h	rs79004100	-0.153807	0.320837	-0.782635	0.475021	0.631658	Not assessed	Not assessed
3726	0.74258	0.146796	0.0876141	0.0173142	0.00569521	6:170280109:G:A	ENSG00000112592_TBP.2875.15.2_sun_pQTL	ENSG00000112592_TBP.2875.15.2_COVID_C1_h	rs17860724	5.81752	1.79248	2.30433	9.33071	0.00117235	Not assessed	Not assessed
7075	6.21221e-07	0.730277	2.24628e-07	0.264055	0.0056664	1:159706221:G:A	ENSG00000132693_CRP.4337.49.2_sun_pQTL	ENSG00000132693_CRP.4337.49.2_COVID_C2_h	rs2808628	-0.0256412	0.0744396	-0.17154	0.120258	0.730503	Not assessed	Not assessed
6404	6.38481e-55	0.83397	1.22794e-55	0.160386	0.00564406	2:102000742:T:C	ENSG00000115590_IL1R2.14133.93.3_sun_pQTL	ENSG00000115590_IL1R2.14133.93.3_COVID_C2_h	rs7561460	-0.013525	0.0313838	-0.0750362	0.0479863	0.666502	Not assessed	Not assessed
6480	5.33999e-20	0.767961	1.57428e-20	0.226397	0.00564173	22:37565346:C:T	ENSG00000100079_LGALS2.3033.57.1_sun_pQTL	ENSG00000100079_LGALS2.3033.57.1_COVID_C2_h	rs5756729	-0.00157044	0.0503854	-0.100324	0.0971832	0.975135	Not assessed	Not assessed
2600	0.77626	0.117422	0.0874615	0.0132243	0.00563269	20:32147506:G:GA	ENSG00000204548_DEFB121.5765.53.3_sun_pQTL	ENSG00000204548_DEFB121.5765.53.3_COVID_B2_h	rs138949307	2.36111	0.887997	0.620668	4.10155	0.00783923	Not assessed	Not assessed
3712	0.743255	0.146225	0.0876499	0.0172383	0.00563191	6:169664875:C:T	ENSG00000112592_TBP.2875.15.2_sun_pQTL	ENSG00000112592_TBP.2875.15.2_COVID_C2_h	rs141767222	2.32503	0.646709	1.0575	3.59255	0.000324183	Not assessed	Not assessed
6479	8.30306e-14	0.647002	4.4579e-14	0.347369	0.00562879	9:99005103:A:G	ENSG00000204291_COL15A1.8974.172.3_sun_pQTL	ENSG00000204291_COL15A1.8974.172.3_COVID_C1_h	rs41305481	0.00410423	0.0712885	-0.135619	0.143827	0.95409	Not assessed	Not assessed
7028	1.25199e-15	0.81882	2.68433e-16	0.175554	0.00562632	1:67423888:C:G	ENSG00000081985_IL12RB2.3815.14.1_sun_pQTL	ENSG00000081985_IL12RB2.3815.14.1_COVID_C2_h	rs12566098	0.00550428	0.0526986	-0.0977831	0.108792	0.916813	Not assessed	Not assessed
2498	0.779639	0.127203	0.0752761	0.0122762	0.00560516	1:150002738:T:G	ENSG00000159164_SV2A.12880.1.3_sun_pQTL	ENSG00000159164_SV2A.12880.1.3_COVID_C1_h	rs71622675	-10.5885	3.22474	-16.9089	-4.26817	0.00102514	Not assessed	Not assessed
6555	0.00665928	0.528144	0.00572286	0.453871	0.00560239	1:53282614:G:A	ENSG00000157193_LRP8.3323.37.1_sun_pQTL	ENSG00000157193_LRP8.3323.37.1_COVID_C1_h	rs1288516	0.0785734	0.12117	-0.158916	0.316063	0.516691	Not assessed	Not assessed
3199	0.754818	0.146467	0.0779921	0.0151282	0.00559525	5:72259959:GT:G	ENSG00000145734_BDP1.8929.7.3_sun_pQTL	ENSG00000145734_BDP1.8929.7.3_COVID_C2_h	rs144161995	-2.27971	0.680783	-3.61402	-0.945405	0.000812013	Not assessed	Not assessed
6981	1.2591e-83	0.482794	1.33429e-83	0.511619	0.00558623	1:159813769:C:T	ENSG00000181036_FCRL6.6617.12.3_sun_pQTL	ENSG00000181036_FCRL6.6617.12.3_COVID_C1_h	rs58240276	-0.0187315	0.0336807	-0.0847444	0.0472814	0.578108	Not assessed	Not assessed
7535	2.47542e-11	0.732877	8.83426e-12	0.261543	0.00557994	11:124750251:G:T	ENSG00000149564_ESAM.2981.9.3_sun_pQTL	ENSG00000149564_ESAM.2981.9.3_COVID_C2_h	rs11219769	0.0152369	0.0619481	-0.106179	0.136653	0.805711	Not assessed	Not assessed
2093	0.787915	0.112136	0.0826218	0.0117532	0.00557361	1:150168146:G:T	ENSG00000150337_FCGR1A.3312.64.1_sun_pQTL	ENSG00000150337_FCGR1A.3312.64.1_COVID_D1_h	rs143904700	-1.44606	0.505785	-2.43738	-0.454742	0.00424917	Not assessed	Not assessed
6833	2.53624e-07	0.387229	3.97704e-07	0.607203	0.00556758	7:81728759:G:A	ENSG00000019991_HGF.2681.23.2_sun_pQTL	ENSG00000019991_HGF.2681.23.2_COVID_B2_h	rs5745695	0.00564315	0.136081	-0.261071	0.272358	0.966922	Not assessed	Not assessed
1482	0.816948	0.0582313	0.111324	0.00792948	0.00556696	2:96132701:C:T	ENSG00000115041_KCNIP3.10513.13.3_sun_pQTL	ENSG00000115041_KCNIP3.10513.13.3_COVID_A1_h	rs61735195	-1.62766	1.94665	-5.44303	2.18771	0.40308	Not assessed	Not assessed
22522	5.33597e-44	0.33827	1.03506e-43	0.656163	0.00556685	6:32028747:C:A	ENSG00000244731_C4A.C4B.4481.34.2_sun_pQTL	ENSG00000244731_C4A.C4B.4481.34.2_COVID_C1_h	rs406658	0.0338994	0.0436072	-0.0515692	0.119368	0.436934	Not assessed	Not assessed
5599	1.80134e-12	0.585983	1.25564e-12	0.40846	0.00555658	17:58243910:G:A	ENSG00000167419_LPO.4801.13.3_sun_pQTL	ENSG00000167419_LPO.4801.13.3_COVID_C2_h	rs7219860	0.0302068	0.0630141	-0.0932986	0.153712	0.631679	Not assessed	Not assessed
6633	2.12222e-92	0.720233	8.08012e-93	0.274215	0.00555239	14:100709998:G:C	ENSG00000185559_DLK1.6496.60.3_sun_pQTL	ENSG00000185559_DLK1.6496.60.3_COVID_C2_h	rs12881760	-0.00429444	0.0284373	-0.0600304	0.0514416	0.879964	Not assessed	Not assessed
1860	0.815788	0.0884558	0.0813903	0.0088196	0.00554648	2:95051935:T:C	ENSG00000115041_KCNIP3.10513.13.3_sun_pQTL	ENSG00000115041_KCNIP3.10513.13.3_COVID_C1_h	rs143427326	-0.350594	0.263068	-0.866197	0.165009	0.182625	Not assessed	Not assessed
7402	6.68627e-32	0.731997	2.39744e-32	0.262461	0.0055424	22:36933406:G:A	ENSG00000100368_CSF2RB.10512.13.3_sun_pQTL	ENSG00000100368_CSF2RB.10512.13.3_COVID_C2_h	rs1534881	-0.0203198	0.0410228	-0.100723	0.0600834	0.620367	Not assessed	Not assessed
7429	2.10906e-11	0.722656	7.93268e-12	0.271802	0.00554138	21:45946888:G:T	ENSG00000142156_COL6A1.11150.3.3_sun_pQTL	ENSG00000142156_COL6A1.11150.3.3_COVID_C2_h	rs434206	-0.0274001	0.0776429	-0.179577	0.124777	0.724164	Not assessed	Not assessed
2706	0.78862	0.0969444	0.0969833	0.0119165	0.00553637	16:31537747:T:C	ENSG00000140682_TGFB1I1.8777.5.3_sun_pQTL	ENSG00000140682_TGFB1I1.8777.5.3_COVID_C1_h	rs4627374	1.45401	0.513891	0.446805	2.46122	0.00466325	Not assessed	Not assessed
2959	0.768907	0.138331	0.0739439	0.0132974	0.00552168	16:30532949:G:A	ENSG00000103495_MAZ.13436.54.3_sun_pQTL	ENSG00000103495_MAZ.13436.54.3_COVID_C2_h	rs118050297	-0.412656	0.293876	-0.988641	0.16333	0.160264	Not assessed	Not assessed
7236	7.78351e-08	0.616665	4.76882e-08	0.377814	0.0055208	8:119413313:A:AAGT	ENSG00000136999_NOV.2737.22.2_sun_pQTL	ENSG00000136999_NOV.2737.22.2_COVID_C2_h	rs58248492	0.186485	0.114257	-0.0374547	0.410426	0.102647	Not assessed	Not assessed
2482	0.799521	0.103315	0.0811759	0.0104842	0.00550346	1:149895679:C:CT	ENSG00000143368_SF3B4.13449.25.3_sun_pQTL	ENSG00000143368_SF3B4.13449.25.3_COVID_C2_h	rs113011970	-1.40928	0.430806	-2.25365	-0.564919	0.00107065	Not assessed	Not assessed
9926	5.56928e-12	0.686943	2.49358e-12	0.307565	0.00549179	3:3096098:G:A	ENSG00000091181_IL5RA.13686.2.3_sun_pQTL	ENSG00000091181_IL5RA.13686.2.3_COVID_C2_h	rs9851301	-0.0133513	0.0701826	-0.150907	0.124204	0.849124	Not assessed	Not assessed
3221	0.75455	0.148583	0.0763551	0.0150301	0.00548111	5:72238505:A:C	ENSG00000145734_BDP1.8929.7.3_sun_pQTL	ENSG00000145734_BDP1.8929.7.3_COVID_C1_h	rs148484076	0.94147	0.362913	0.230173	1.65277	0.00948114	Not assessed	Not assessed
7840	2.3189e-104	0.791486	5.94907e-105	0.203047	0.00546664	1:157701026:A:G	ENSG00000160856_FCRL3.4440.15.2_sun_pQTL	ENSG00000160856_FCRL3.4440.15.2_COVID_C2_h	rs7528684	0.00848905	0.0254445	-0.0413813	0.0583594	0.738659	Not assessed	Not assessed
7127	1.81616e-08	0.672903	8.6815e-09	0.321652	0.005445	18:62387624:A:C	ENSG00000141655_TNFRSF11A.8256.57.3_sun_pQTL	ENSG00000141655_TNFRSF11A.8256.57.3_COVID_C2_h	rs884205	-0.0057915	0.072085	-0.147075	0.135492	0.935965	Not assessed	Not assessed
5412	1.21236e-16	0.440825	1.52289e-16	0.553732	0.00544312	17:44352876:C:T	ENSG00000030582_GRN.4992.49.1_sun_pQTL	ENSG00000030582_GRN.4992.49.1_COVID_C1_h	rs5848	-0.0537604	0.0609772	-0.173273	0.0657527	0.377967	Not assessed	Not assessed
6705	1.32266e-285	0.710269	5.29422e-286	0.284293	0.00543734	6:46161008:C:T	ENSG00000112796_ENPP5.6556.5.3_sun_pQTL	ENSG00000112796_ENPP5.6556.5.3_COVID_C2_h	rs1047153	-0.00463427	0.0185705	-0.0410318	0.0317633	0.802936	Not assessed	Not assessed
1738	0.832069	0.0827972	0.0724895	0.00720782	0.00543639	2:96001462:C:G	ENSG00000115041_KCNIP3.10513.13.3_sun_pQTL	ENSG00000115041_KCNIP3.10513.13.3_COVID_D1_h	rs184965217	0.883737	0.492357	-0.0812646	1.84874	0.0726678	Not assessed	Not assessed
6429	2.1563e-109	0.694109	9.33449e-110	0.30047	0.0054212	2:151280667:C:T	ENSG00000123610_TNFAIP6.5036.50.1_sun_pQTL	ENSG00000123610_TNFAIP6.5036.50.1_COVID_C2_h	rs289828	-0.0129695	0.024207	-0.0604143	0.0344753	0.592113	Not assessed	Not assessed
7571	0	0.654463	0	0.340137	0.00540066	2:160028931:T:C	ENSG00000153246_PLA2R1.10916.44.3_sun_pQTL	ENSG00000153246_PLA2R1.10916.44.3_COVID_C1_h	rs3749117	0.0044004	0.0178062	-0.0304992	0.0393	0.80481	Not assessed	Not assessed
6473	1.47865e-126	0.772314	4.25607e-127	0.222294	0.00539291	17:50830473:T:C	ENSG00000173714_WFIKKN2.3235.50.2_sun_pQTL	ENSG00000173714_WFIKKN2.3235.50.2_COVID_C2_h	rs11079936	-0.00147145	0.0233528	-0.0472422	0.0442993	0.949759	Not assessed	Not assessed
1508	0.830155	0.0941749	0.06313	0.00715625	0.00538381	16:46523594:C:T	ENSG00000091651_ORC6L.12389.4.3_sun_pQTL	ENSG00000091651_ORC6L.12389.4.3_COVID_C1_h	rs145430340	0.252537	0.485776	-0.699566	1.20464	0.603159	Not assessed	Not assessed
6203	5.00713e-102	0.773686	1.43004e-102	0.220961	0.0053531	3:123121029:G:A	ENSG00000065485_PDIA5.5593.11.3_sun_pQTL	ENSG00000065485_PDIA5.5593.11.3_COVID_C2_h	rs3792366	-0.000100207	0.0245272	-0.0481726	0.0479722	0.99674	Not assessed	Not assessed
6336	4.16208e-23	0.716072	1.61935e-23	0.278598	0.00533017	17:7651454:C:T	ENSG00000129244_ATP1B2.7218.87.3_sun_pQTL	ENSG00000129244_ATP1B2.7218.87.3_COVID_C2_h	rs1642762	0.000958764	0.0510483	-0.099094	0.101012	0.985015	Not assessed	Not assessed
6141	1.53949e-07	0.36131	2.69868e-07	0.63336	0.00533016	1:156657004:G:T	ENSG00000132692_BCAN.3461.58.1_sun_pQTL	ENSG00000132692_BCAN.3461.58.1_COVID_C2_h	rs41267397	0.0142795	0.0758796	-0.134442	0.163001	0.850731	Not assessed	Not assessed
2561	0.800717	0.0944069	0.0890529	0.0104943	0.00532858	20:31311420:C:T	ENSG00000180483_DEFB119.10689.5.3_sun_pQTL	ENSG00000180483_DEFB119.10689.5.3_COVID_B2_h	rs117394984	-1.31938	0.653161	-2.59956	-0.0392115	0.0433837	Not assessed	Not assessed
8503	4.26567e-17	0.69632	1.82778e-17	0.298358	0.00532183	22:26528490:G:A	ENSG00000128294_TPST2.8024.64.3_sun_pQTL	ENSG00000128294_TPST2.8024.64.3_COVID_C2_h	rs2283824	0.0265813	0.0528571	-0.0770168	0.130179	0.615042	Not assessed	Not assessed
7561	2.68793e-18	0.745453	8.98702e-19	0.249235	0.0053121	1:54631433:A:G	ENSG00000162391_FAM151A.7856.51.3_sun_pQTL	ENSG00000162391_FAM151A.7856.51.3_COVID_C2_h	rs11206398	-0.0130681	0.050643	-0.112326	0.0861903	0.796373	Not assessed	Not assessed
6812	2.41091e-220	0.629023	1.40154e-220	0.365666	0.00531123	13:91770692:G:T	ENSG00000179399_GPC5.4991.12.1_sun_pQTL	ENSG00000179399_GPC5.4991.12.1_COVID_C2_h	rs342702	0.00712683	0.0197289	-0.0315411	0.0457948	0.717922	Not assessed	Not assessed
7663	1.18262e-80	0.720043	4.51097e-81	0.274647	0.00531022	12:69338325:T:C	ENSG00000090382_LYZ.4920.10.1_sun_pQTL	ENSG00000090382_LYZ.4920.10.1_COVID_C2_h	rs4761234	0.0115088	0.0288448	-0.045026	0.0680435	0.689901	Not assessed	Not assessed
6102	0	0.790676	0	0.204046	0.00527869	22:17188416:T:C	ENSG00000093072_CECR1.6077.63.3_sun_pQTL	ENSG00000093072_CECR1.6077.63.3_COVID_C2_h	rs2231495	0.00310689	0.0148897	-0.0260764	0.0322902	0.834713	Not assessed	Not assessed
6343	0	0.708598	0	0.286152	0.00525032	19:38301201:A:G	ENSG00000167642_SPINT2.2843.13.2_sun_pQTL	ENSG00000167642_SPINT2.2843.13.2_COVID_C2_h	rs71354995	0.00379431	0.0144923	-0.0246101	0.0321987	0.793464	Not assessed	Not assessed
7984	1.34286e-07	0.687816	5.99264e-08	0.306938	0.00524616	10:52381892:G:A	ENSG00000107984_DKK1.3535.84.1_sun_pQTL	ENSG00000107984_DKK1.3535.84.1_COVID_C2_h	rs1194673	0.0123481	0.0852083	-0.154657	0.179353	0.884776	Not assessed	Not assessed
4875	1.41585e-06	0.79094	3.64851e-07	0.203813	0.00524587	11:67585218:A:G	ENSG00000084207_GSTP1.4911.49.2_sun_pQTL	ENSG00000084207_GSTP1.4911.49.2_COVID_C2_h	rs1695	-0.00432914	0.0736945	-0.148768	0.140109	0.953156	Not assessed	Not assessed
5926	4.1294e-18	0.213493	1.51117e-17	0.78128	0.00522663	17:50547162:A:C	ENSG00000006282_SPATA20.11117.2.3_sun_pQTL	ENSG00000006282_SPATA20.11117.2.3_COVID_A2_h	rs9890200	0.114822	0.146442	-0.172198	0.401842	0.432992	Not assessed	Not assessed
3291	0.763941	0.13499	0.081455	0.014388	0.00522633	16:28208207:A:G	ENSG00000213658_LAT.10551.7.3_sun_pQTL	ENSG00000213658_LAT.10551.7.3_COVID_C2_h	rs149950539	-0.490436	0.256365	-0.992903	0.0120298	0.055743	Not assessed	Not assessed
7568	3.8356e-71	0.74755	1.26854e-71	0.24723	0.00521998	5:103082900:A:G	ENSG00000145730_PAM.5620.13.3_sun_pQTL	ENSG00000145730_PAM.5620.13.3_COVID_C2_h	rs257309	-0.0114599	0.0283984	-0.0671197	0.0441999	0.68655	Not assessed	Not assessed
8433	4.01374e-05	0.656579	2.06717e-05	0.338149	0.00521117	4:121028282:T:C	ENSG00000173376_NDNF.6604.59.3_sun_pQTL	ENSG00000173376_NDNF.6604.59.3_COVID_C2_h	rs4540078	-0.063274	0.0849611	-0.229795	0.103247	0.456429	Not assessed	Not assessed
6724	0	0.701989	0	0.292804	0.00520724	10:88766035:C:T	ENSG00000204020_LIPN.8097.77.3_sun_pQTL	ENSG00000204020_LIPN.8097.77.3_COVID_C2_h	rs10509554	0.000217629	0.0146336	-0.0284636	0.0288989	0.988134	Not assessed	Not assessed
6965	1.21357e-60	0.732587	4.34369e-61	0.262208	0.00520502	1:178576791:A:G	ENSG00000116194_ANGPTL1.11142.11.3_sun_pQTL	ENSG00000116194_ANGPTL1.11142.11.3_COVID_C2_h	rs16853043	-0.0115317	0.0310801	-0.0724477	0.0493842	0.710614	Not assessed	Not assessed
8119	8.68867e-28	0.737176	3.03653e-28	0.257624	0.00520002	19:51031874:A:G	ENSG00000186474_KLK12.3199.54.2_sun_pQTL	ENSG00000186474_KLK12.3199.54.2_COVID_C2_h	rs3745540	-0.00360677	0.0458984	-0.0935659	0.0863524	0.937365	Not assessed	Not assessed
7948	4.78466e-05	0.235976	0.000153823	0.758638	0.00518416	9:32455264:T:C	ENSG00000107201_DDX58.12382.2.3_sun_pQTL	ENSG00000107201_DDX58.12382.2.3_COVID_B2_h	rs7045087	0.0145775	0.132973	-0.246045	0.2752	0.912705	Not assessed	Not assessed
7898	8.48361e-05	0.420785	0.000115696	0.573842	0.00517336	20:1026987:C:T	ENSG00000101282_RSPO4.8464.31.3_sun_pQTL	ENSG00000101282_RSPO4.8464.31.3_COVID_C1_h	rs6039500	-0.0447397	0.0999023	-0.240545	0.151065	0.654273	Not assessed	Not assessed
9979	6.61426e-38	0.696586	2.83197e-38	0.298246	0.0051686	4:6598285:A:G	ENSG00000013288_MAN2B2.9251.28.3_sun_pQTL	ENSG00000013288_MAN2B2.9251.28.3_COVID_C2_h	rs2301790	-0.0184668	0.0397367	-0.0963493	0.0594157	0.642126	Not assessed	Not assessed
9637	3.25767e-08	0.634835	1.84744e-08	0.360013	0.00515199	21:42366929:G:A	ENSG00000160182_TFF1.9185.15.3_sun_pQTL	ENSG00000160182_TFF1.9185.15.3_COVID_C2_h	rs3761376	-0.0225241	0.0701316	-0.159979	0.114931	0.748083	Not assessed	Not assessed
2740	0.796455	0.104562	0.0829527	0.0108852	0.005145	20:32341036:C:T	ENSG00000180483_DEFB119.10689.5.3_sun_pQTL	ENSG00000180483_DEFB119.10689.5.3_COVID_C2_h	rs13036591	-0.897083	0.334061	-1.55183	-0.242335	0.00724465	Not assessed	Not assessed
2508	0.808388	0.0907779	0.0860398	0.00965669	0.0051372	16:31330645:G:A	ENSG00000140682_TGFB1I1.8777.5.3_sun_pQTL	ENSG00000140682_TGFB1I1.8777.5.3_COVID_B2_h	rs41520244	-4.65656	1.39223	-7.38529	-1.92784	0.000823788	Not assessed	Not assessed
5810	2.9595e-11	0.670273	1.43325e-11	0.3246	0.00512689	7:100638579:G:A	ENSG00000106333_PCOLCE.11237.49.3_sun_pQTL	ENSG00000106333_PCOLCE.11237.49.3_COVID_C2_h	rs9801017	0.010584	0.062106	-0.111142	0.132309	0.864681	Not assessed	Not assessed
2510	0.808719	0.099065	0.0776092	0.00950173	0.0051052	16:30351944:G:A	ENSG00000179958_DCTPP1.4314.12.2_sun_pQTL	ENSG00000179958_DCTPP1.4314.12.2_COVID_C1_h	rs187178513	-10.333	3.14585	-16.4987	-4.16721	0.00102115	Not assessed	Not assessed
10034	6.08236e-38	0.640385	3.3672e-38	0.354512	0.00510316	4:6598285:A:G	ENSG00000013288_MAN2B2.9251.28.3_sun_pQTL	ENSG00000013288_MAN2B2.9251.28.3_COVID_C1_h	rs2301790	-0.0128773	0.0458857	-0.102812	0.077057	0.778987	Not assessed	Not assessed
6541	0.00836792	0.663634	0.0040214	0.31892	0.00505722	1:53282614:G:A	ENSG00000157193_LRP8.3323.37.1_sun_pQTL	ENSG00000157193_LRP8.3323.37.1_COVID_C2_h	rs1288516	0.0311316	0.10473	-0.174135	0.236398	0.766271	Not assessed	Not assessed
8590	7.39486e-13	0.666583	3.64293e-13	0.328374	0.00504357	12:128273364:A:T	ENSG00000181234_TMEM132C.7173.141.3_sun_pQTL	ENSG00000181234_TMEM132C.7173.141.3_COVID_C2_h	rs11059617	-0.000832267	0.0677689	-0.133657	0.131992	0.990201	Not assessed	Not assessed
9500	7.07765e-48	0.699131	2.9953e-48	0.295871	0.0049976	8:6880706:T:A	ENSG00000164825_DEFB1.6629.3.3_sun_pQTL	ENSG00000164825_DEFB1.6629.3.3_COVID_C2_h	rs2738176	0.00732751	0.0348215	-0.0609213	0.0755764	0.833332	Not assessed	Not assessed
7932	1.8195e-32	0.63752	1.02039e-32	0.357521	0.00495925	12:104587879:A:G	ENSG00000171310_CHST11.7779.86.3_sun_pQTL	ENSG00000171310_CHST11.7779.86.3_COVID_C2_h	rs1650132	0.0209861	0.0441158	-0.0654793	0.107451	0.634285	Not assessed	Not assessed
7111	3.9168e-05	0.406255	5.67603e-05	0.588719	0.00493001	19:47871063:C:T	ENSG00000105398_SULT2A1.9829.91.3_sun_pQTL	ENSG00000105398_SULT2A1.9829.91.3_COVID_C2_h	rs112285002	0.188082	0.143261	-0.0927046	0.468868	0.18923	Not assessed	Not assessed
7738	0.0164563	0.349806	0.0282528	0.600556	0.00492899	2:237311664:A:G	ENSG00000163359_COL6A3.11196.31.3_sun_pQTL	ENSG00000163359_COL6A3.11196.31.3_COVID_C1_h	rs2029998	-0.0547326	0.156601	-0.361665	0.2522	0.726711	Not assessed	Not assessed
7181	2.15038e-07	0.61773	1.3137e-07	0.377376	0.00489423	8:119078620:G:T	ENSG00000164761_TNFRSF11B.8304.50.3_sun_pQTL	ENSG00000164761_TNFRSF11B.8304.50.3_COVID_C2_h	rs2465404	0.0394969	0.0783529	-0.114072	0.193066	0.614198	Not assessed	Not assessed
7286	1.71996e-11	0.287644	4.23043e-11	0.707484	0.00487196	15:79921949:C:T	ENSG00000136371_MTHFS.14107.1.3_sun_pQTL	ENSG00000136371_MTHFS.14107.1.3_COVID_A2_h	rs57141546	-0.0493318	0.182744	-0.407504	0.30884	0.787199	Not assessed	Not assessed
3026	0.797685	0.105208	0.0815502	0.010751	0.00480546	16:30115027:A:G	ENSG00000183336_BOLA2.8404.102.3_sun_pQTL	ENSG00000183336_BOLA2.8404.102.3_COVID_C2_h	rs368855140	7.20863	2.45731	2.39239	12.0249	0.00335119	Not assessed	Not assessed
7896	2.3298e-248	0.714627	9.14848e-249	0.280609	0.00476358	21:36148374:G:A	ENSG00000159231_CBR3.14091.42.3_sun_pQTL	ENSG00000159231_CBR3.14091.42.3_COVID_C2_h	rs4510305	0.00510263	0.0170572	-0.0283288	0.0385341	0.764827	Not assessed	Not assessed
7386	9.04096e-12	0.48505	9.50978e-12	0.510197	0.00475339	10:95847408:G:A	ENSG00000138185_ENTPD1.7999.23.3_sun_pQTL	ENSG00000138185_ENTPD1.7999.23.3_COVID_C2_h	rs3181122	-0.0563615	0.0685781	-0.190772	0.078049	0.411157	Not assessed	Not assessed
2221	0.796787	0.12101	0.0672544	0.0102094	0.00473886	1:150002738:T:G	ENSG00000150337_FCGR1A.3312.64.1_sun_pQTL	ENSG00000150337_FCGR1A.3312.64.1_COVID_C1_h	rs71622675	2.46126	0.749576	0.992117	3.9304	0.00102514	Not assessed	Not assessed
8410	3.82173e-09	0.6563	1.97404e-09	0.338994	0.00470615	10:80434508:G:A	ENSG00000122378_FAM213A.13423.94.3_sun_pQTL	ENSG00000122378_FAM213A.13423.94.3_COVID_C2_h	rs10887868	-0.0268696	0.0710591	-0.166143	0.112404	0.705334	Not assessed	Not assessed
9424	1.74678e-08	0.340504	3.35922e-08	0.654816	0.0046795	21:42366929:G:A	ENSG00000160182_TFF1.9185.15.3_sun_pQTL	ENSG00000160182_TFF1.9185.15.3_COVID_B2_h	rs3761376	-0.00863884	0.125517	-0.254648	0.23737	0.945128	Not assessed	Not assessed
8441	8.38063e-30	0.700778	3.5231e-30	0.294592	0.00462967	19:7693377:G:A	ENSG00000104921_FCER2.3291.30.2_sun_pQTL	ENSG00000104921_FCER2.3291.30.2_COVID_C2_h	rs12973524	0.00520999	0.0416852	-0.0764914	0.0869114	0.900536	Not assessed	Not assessed
4599	4.45539e-12	0.204104	1.72729e-11	0.791282	0.00461341	3:52443064:T:C	ENSG00000010319_SEMA3G.5628.21.3_sun_pQTL	ENSG00000010319_SEMA3G.5628.21.3_COVID_A2_h	rs2016575	-0.00293807	0.174213	-0.344389	0.338513	0.986544	Not assessed	Not assessed
2187	0.792875	0.118659	0.0730067	0.0109214	0.00453814	1:149895679:C:CT	ENSG00000150337_FCGR1A.3312.64.1_sun_pQTL	ENSG00000150337_FCGR1A.3312.64.1_COVID_C2_h	rs113011970	-2.92328	0.893622	-4.67475	-1.17181	0.00107065	Not assessed	Not assessed
7940	2.65756e-80	0.619441	1.61374e-80	0.376137	0.00442195	8:56464222:C:T	ENSG00000181195_PENK.9076.25.3_sun_pQTL	ENSG00000181195_PENK.9076.25.3_COVID_C2_h	rs2670014	-0.00945927	0.0285321	-0.0653812	0.0464627	0.740244	Not assessed	Not assessed
19989	4.23832e-26	0.0565345	7.04013e-25	0.939071	0.00439475	6:32183666:C:T	ENSG00000204305_AGER.4125.52.2_sun_pQTL	ENSG00000204305_AGER.4125.52.2_COVID_A2_h	rs2070600	0.199339	0.194834	-0.182528	0.581206	0.30625	Not assessed	Not assessed
6977	0.00969757	0.160075	0.0471743	0.77869	0.00436335	12:7270611:C:T	ENSG00000111674_ENO2.10339.48.3_sun_pQTL	ENSG00000111674_ENO2.10339.48.3_COVID_C1_h	rs111654488	-3.80972	0.815937	-5.40893	-2.21051	3.02471e-06	Not assessed	Not assessed
16823	5.33279e-19	0.598575	3.53784e-19	0.397098	0.00432753	6:33158082:G:T	ENSG00000204248_COL11A2.11278.4.3_sun_pQTL	ENSG00000204248_COL11A2.11278.4.3_COVID_C2_h	rs3129205	-0.00546037	0.0510852	-0.105585	0.0946648	0.914878	Not assessed	Not assessed
7391	7.39888e-12	0.402369	1.09113e-11	0.593379	0.00425192	10:95845974:CAG:C	ENSG00000138185_ENTPD1.7999.23.3_sun_pQTL	ENSG00000138185_ENTPD1.7999.23.3_COVID_C1_h	rs76897846	0.0802885	0.12825	-0.171078	0.331655	0.531296	Not assessed	Not assessed
6498	3.13542e-123	0.542527	2.61936e-123	0.453228	0.00424466	1:183186170:G:A	ENSG00000058085_LAMC2.9580.5.3_sun_pQTL	ENSG00000058085_LAMC2.9580.5.3_COVID_C2_h	rs2276543	0.00750723	0.0243136	-0.0401465	0.0551609	0.757499	Not assessed	Not assessed
15906	1.64319e-72	0.377279	2.694e-72	0.618544	0.00417678	6:32622382:C:A	ENSG00000237541_HLA.DQA2.7757.5.3_sun_pQTL	ENSG00000237541_HLA.DQA2.7757.5.3_COVID_C1_h	rs9271547	0.0184452	0.039951	-0.0598573	0.0967477	0.6443	Not assessed	Not assessed
1636	0.788026	0.169514	0.0315128	0.00677462	0.0041721	5:71732790:G:A	ENSG00000172058_SERF1A.7842.52.3_sun_pQTL	ENSG00000172058_SERF1A.7842.52.3_COVID_C2_h	rs2676248	0.677291	0.24903	0.189202	1.16538	0.00653371	Not assessed	Not assessed
7017	6.12047e-22	0.234775	1.98481e-21	0.76135	0.00387478	9:33113324:C:T	ENSG00000086062_B4GALT1.13381.49.3_sun_pQTL	ENSG00000086062_B4GALT1.13381.49.3_COVID_B2_h	rs7019909	-0.00912282	0.0741737	-0.154501	0.136255	0.902113	Not assessed	Not assessed
8889	9.81835e-46	0.0712703	1.27419e-44	0.924917	0.00381316	10:13234368:G:A	ENSG00000165623_UCMA.10977.55.3_sun_pQTL	ENSG00000165623_UCMA.10977.55.3_COVID_B2_h	rs2399954	-0.0925799	0.0569577	-0.204215	0.0190551	0.104074	Not assessed	Not assessed
7026	9.0515e-247	0.0965624	8.43371e-246	0.899713	0.00372453	7:83405046:G:C	ENSG00000170381_SEMA3E.5363.51.3_sun_pQTL	ENSG00000170381_SEMA3E.5363.51.3_COVID_B2_h	rs3757607	0.0373545	0.0285255	-0.0185545	0.0932635	0.190361	Not assessed	Not assessed
6938	0.00289807	0.167025	0.0140981	0.81251	0.00346925	12:6868111:T:C	ENSG00000111669_TPI1.4309.59.3_sun_pQTL	ENSG00000111669_TPI1.4309.59.3_COVID_C1_h	rs2071066	-0.143756	0.122713	-0.38427	0.0967574	0.241405	Not assessed	Not assessed
6810	1.36945e-220	0.355945	2.46488e-220	0.640663	0.00339173	13:91770692:G:T	ENSG00000179399_GPC5.4991.12.1_sun_pQTL	ENSG00000179399_GPC5.4991.12.1_COVID_C1_h	rs342702	0.00416153	0.0234283	-0.041757	0.0500801	0.859015	Not assessed	Not assessed
6544	0.00168153	0.167781	0.0082092	0.819104	0.0032236	12:7452506:A:G	ENSG00000177575_CD163.5028.59.1_sun_pQTL	ENSG00000177575_CD163.5028.59.1_COVID_C1_h	rs79284771	-0.137057	0.127682	-0.387309	0.113194	0.283079	Not assessed	Not assessed
8469	4.46986e-58	0.256348	1.29109e-57	0.740441	0.00321166	14:94569037:G:A	ENSG00000100665_SERPINA4.14105.5.3_sun_pQTL	ENSG00000100665_SERPINA4.14105.5.3_COVID_B2_h	rs10139745	-0.00975609	0.0513124	-0.110327	0.0908144	0.849206	Not assessed	Not assessed
8471	8.05008e-101	0.252441	2.37379e-100	0.74439	0.00316848	14:94569037:G:A	ENSG00000100665_SERPINA4.3449.58.2_sun_pQTL	ENSG00000100665_SERPINA4.3449.58.2_COVID_B2_h	rs10139745	-0.00766753	0.0403276	-0.0867082	0.0713731	0.849206	Not assessed	Not assessed
6484	3.12336e-13	0.360931	5.50313e-13	0.635929	0.00314004	1:156913754:A:G	ENSG00000187800_PEAR1.8275.31.3_sun_pQTL	ENSG00000187800_PEAR1.8275.31.3_COVID_C2_h	rs12137505	0.0341366	0.0616667	-0.0867279	0.155001	0.579876	Not assessed	Not assessed
17181	3.29989e-19	0.370644	5.57573e-19	0.626262	0.00309443	6:33158082:G:T	ENSG00000204248_COL11A2.11278.4.3_sun_pQTL	ENSG00000204248_COL11A2.11278.4.3_COVID_C1_h	rs3129205	0.00363959	0.0600593	-0.114074	0.121354	0.951678	Not assessed	Not assessed
9487	0.000759029	0.0167095	0.0425668	0.937078	0.00288676	7:54580201:A:C	ENSG00000146648_EGFR.2677.1.1_sun_pQTL	ENSG00000146648_EGFR.2677.1.1_COVID_B2_h	rs622568	-3.57014	0.641111	-4.82669	-2.31358	2.56685e-08	Not assessed	Not assessed
5941	3.82666e-16	0.11033	3.0766e-15	0.88704	0.00263035	22:20422683:AACC:A	ENSG00000244486_SCARF2.8956.96.3_sun_pQTL	ENSG00000244486_SCARF2.8956.96.3_COVID_B2_h	rs10606665	0.140657	0.116889	-0.0884412	0.369756	0.228845	Not assessed	Not assessed
6662	1.87093e-09	0.1729	8.92568e-09	0.824855	0.00224499	12:6700730:G:C	ENSG00000139200_PIANP.14114.18.3_sun_pQTL	ENSG00000139200_PIANP.14114.18.3_COVID_C1_h	rs11064321	0.0314169	0.120586	-0.204927	0.267761	0.794451	Not assessed	Not assessed
6656	1.65739e-11	0.172899	7.90701e-11	0.824856	0.00224455	12:6700730:G:C	ENSG00000139200_PIANP.9599.6.3_sun_pQTL	ENSG00000139200_PIANP.9599.6.3_COVID_C1_h	rs11064321	0.029153	0.111897	-0.19016	0.248466	0.794451	Not assessed	Not assessed
6385	2.1531e-29	0.109893	1.73965e-28	0.887904	0.00220277	22:20187330:C:A	ENSG00000040608_RTN4R.5105.2.3_sun_pQTL	ENSG00000040608_RTN4R.5105.2.3_COVID_B2_h	rs75766	-0.0702115	0.0757547	-0.218688	0.078265	0.354016	Not assessed	Not assessed
7608	4.43979e-77	0.0870627	4.64453e-76	0.910773	0.00216408	6:41198413:A:G	ENSG00000112195_TREML2.5736.1.3_sun_pQTL	ENSG00000112195_TREML2.5736.1.3_COVID_B2_h	rs61998254	0.0400837	0.059066	-0.0756834	0.155851	0.497375	Not assessed	Not assessed
9027	2.79053e-45	0.202432	1.09651e-44	0.795434	0.00213338	10:13234368:G:A	ENSG00000165623_UCMA.10977.55.3_sun_pQTL	ENSG00000165623_UCMA.10977.55.3_COVID_C2_h	rs2399954	-0.0100356	0.0360141	-0.0806219	0.0605508	0.780508	Not assessed	Not assessed
6475	0	0.173584	0	0.824295	0.00212109	12:6453670:G:A	ENSG00000139192_TAPBPL.6364.7.3_sun_pQTL	ENSG00000139192_TAPBPL.6364.7.3_COVID_C1_h	rs2041388	-0.0111662	0.0145475	-0.0396788	0.0173463	0.442741	Not assessed	Not assessed
6514	1.21031e-123	0.209207	4.56286e-123	0.788711	0.00208162	1:183186170:G:A	ENSG00000058085_LAMC2.9580.5.3_sun_pQTL	ENSG00000058085_LAMC2.9580.5.3_COVID_C1_h	rs2276543	0.00873842	0.0312461	-0.0525029	0.0699797	0.779735	Not assessed	Not assessed
9377	5.66712e-05	0.00124702	0.0433246	0.953334	0.00203753	7:54580201:A:C	ENSG00000146648_EGFR.2677.1.1_sun_pQTL	ENSG00000146648_EGFR.2677.1.1_COVID_A2_h	rs622568	-5.25972	0.872801	-6.97038	-3.54906	1.67801e-09	Not assessed	Not assessed
6455	8.11966e-06	0.000154519	0.0498152	0.947993	0.00202905	3:45797684:A:T	ENSG00000163814_CDCP1.6565.68.3_sun_pQTL	ENSG00000163814_CDCP1.6565.68.3_COVID_C1_h	rs73062394	6.46966	1.01548	4.47936	8.45996	1.87733e-10	Not assessed	Not assessed
6325	2.45322e-52	4.66142e-51	0.0499003	0.948167	0.00193264	3:45848429:A:T	ENSG00000163814_CDCP1.6565.68.3_sun_pQTL	ENSG00000163814_CDCP1.6565.68.3_COVID_B2_h	rs35081325	-16.7076	1.03879	-18.7436	-14.6716	3.31745e-58	Not assessed	Not assessed
6320	1.39435e-42	2.64982e-41	0.049894	0.948183	0.00192246	3:45848429:A:T	ENSG00000163814_CDCP1.6565.68.3_sun_pQTL	ENSG00000163814_CDCP1.6565.68.3_COVID_A2_h	rs35081325	-19.3811	1.31868	-21.9657	-16.7966	6.69696e-49	Not assessed	Not assessed
6319	8.16862e-157	0.0676553	1.12342e-155	0.93045	0.00189431	17:50838798:G:A	ENSG00000173714_WFIKKN2.13408.23.3_sun_pQTL	ENSG00000173714_WFIKKN2.13408.23.3_COVID_B2_h	rs7225465	0.0497719	0.0406092	-0.0298207	0.129364	0.220337	Not assessed	Not assessed
6450	1.01034e-20	1.92264e-19	0.0498322	0.948288	0.0018798	3:45830416:G:A	ENSG00000163814_CDCP1.6565.68.3_sun_pQTL	ENSG00000163814_CDCP1.6565.68.3_COVID_C2_h	rs67959919	-8.31945	0.800853	-9.8891	-6.74981	2.80487e-25	Not assessed	Not assessed
7870	3.14435e-05	0.155958	0.000169772	0.842059	0.00178142	20:1021399:C:A	ENSG00000101282_RSPO4.8464.31.3_sun_pQTL	ENSG00000101282_RSPO4.8464.31.3_COVID_C2_h	rs2207321	0.123101	0.0923708	-0.0579427	0.304144	0.182637	Not assessed	Not assessed
5834	5.43069e-50	0.111001	4.34072e-49	0.88722	0.00177985	6:42953751:TA:T	ENSG00000124713_GNMT.14006.36.3_sun_pQTL	ENSG00000124713_GNMT.14006.36.3_COVID_C1_h	rs202000850	-0.0474255	0.0635703	-0.172021	0.07717	0.455648	Not assessed	Not assessed
10854	3.41683e-83	0.0660713	4.82101e-82	0.932239	0.00168967	6:33809483:C:T	ENSG00000096395_MLN.5631.83.3_sun_pQTL	ENSG00000096395_MLN.5631.83.3_COVID_A2_h	rs1547671	-0.0792719	0.0756166	-0.227478	0.068934	0.294482	Not assessed	Not assessed
6391	2.987e-05	0.000568135	0.0498372	0.947914	0.00165109	3:45966331:G:T	ENSG00000163814_CDCP1.6565.68.3_sun_pQTL	ENSG00000163814_CDCP1.6565.68.3_COVID_B1_h	rs13079478	-9.94331	1.79123	-13.454	-6.43257	2.83846e-08	Not assessed	Not assessed
7566	1.26459e-79	0.087178	1.3219e-78	0.911287	0.0015351	6:41287003:G:T	ENSG00000124731_TREM1.9266.1.3_sun_pQTL	ENSG00000124731_TREM1.9266.1.3_COVID_B2_h	rs3789204	-0.0385783	0.0568197	-0.149943	0.0727862	0.497163	Not assessed	Not assessed
7246	7.84297e-40	0.183015	3.49458e-39	0.815457	0.00152719	2:224015781:T:C	ENSG00000135919_SERPINE2.3217.74.2_sun_pQTL	ENSG00000135919_SERPINE2.3217.74.2_COVID_C2_h	rs68066031	-0.00127214	0.0392513	-0.0782034	0.0756591	0.974145	Not assessed	Not assessed
6583	4.80816e-64	0.112856	3.77343e-63	0.885693	0.00145074	6:43957870:G:A	ENSG00000112715_VEGFA.2597.8.3_sun_pQTL	ENSG00000112715_VEGFA.2597.8.3_COVID_C1_h	rs6921438	0.0358609	0.0440605	-0.0504961	0.122218	0.415701	Not assessed	Not assessed
6579	5.88694e-224	0.11286	4.61995e-223	0.885697	0.00144357	6:43957870:G:A	ENSG00000112715_VEGFA.14032.2.3_sun_pQTL	ENSG00000112715_VEGFA.14032.2.3_COVID_C1_h	rs6921438	0.021441	0.0263434	-0.0301912	0.0730732	0.415701	Not assessed	Not assessed
6470	0	0.00930155	0	0.989309	0.00138937	19:10285007:A:G	ENSG00000090339_ICAM1.4342.10.3_sun_pQTL	ENSG00000090339_ICAM1.4342.10.3_COVID_B2_h	rs5498	0.040629	0.0175167	0.00629689	0.074961	0.020371	Not assessed	Not assessed
6319	1.29564e-127	0.0676906	1.78189e-126	0.930944	0.00136573	17:50830473:T:C	ENSG00000173714_WFIKKN2.3235.50.2_sun_pQTL	ENSG00000173714_WFIKKN2.3235.50.2_COVID_B2_h	rs11079936	0.0415377	0.0416313	-0.0400581	0.123134	0.3184	Not assessed	Not assessed
15527	5.32148e-20	0.0593407	8.42344e-19	0.939311	0.00134864	6:33158082:G:T	ENSG00000204248_COL11A2.11278.4.3_sun_pQTL	ENSG00000204248_COL11A2.11278.4.3_COVID_A2_h	rs3129205	0.0933407	0.137737	-0.176619	0.3633	0.497979	Not assessed	Not assessed
27	0.986286	0.00774145	0.00477244	3.62958e-05	0.00116359	1:147033321:T:C	ENSG00000168509_HFE2.3332.57.1_sun_pQTL	ENSG00000168509_HFE2.3332.57.1_COVID_A2_h	rs114680121	-0.537936	0.398548	-1.31908	0.243205	0.1771	Not assessed	Not assessed
6938	2.13588e-07	0.0608588	3.29206e-06	0.938023	0.00111432	21:32496173:T:G	ENSG00000166979_EVA1C.8877.22.3_sun_pQTL	ENSG00000166979_EVA1C.8877.22.3_COVID_C2_h	rs6517101	0.126423	0.089308	-0.0486175	0.301463	0.156897	Not assessed	Not assessed
14281	2.58788e-73	0.0594736	4.08786e-72	0.939452	0.00107417	6:32622382:C:A	ENSG00000237541_HLA.DQA2.7757.5.3_sun_pQTL	ENSG00000237541_HLA.DQA2.7757.5.3_COVID_A2_h	rs9271547	-0.00555771	0.0816711	-0.16563	0.154515	0.945746	Not assessed	Not assessed
31	0.98504	0.00811571	0.00592636	4.79572e-05	0.000869823	1:147033321:T:C	ENSG00000168509_HFE2.3332.57.1_sun_pQTL	ENSG00000168509_HFE2.3332.57.1_COVID_B2_h	rs114680121	-0.147142	0.262142	-0.660931	0.366647	0.574589	Not assessed	Not assessed
6534	9.53563e-143	0.00930683	1.01422e-140	0.989885	0.000808533	19:10289628:G:A	ENSG00000105376_ICAM5.5124.62.3_sun_pQTL	ENSG00000105376_ICAM5.5124.62.3_COVID_B2_h	rs281440	-0.0886681	0.0339792	-0.155266	-0.0220701	0.00906792	Not assessed	Not assessed
29	0.988396	0.00783876	0.00293619	2.24799e-05	0.000806446	1:147033321:T:C	ENSG00000168509_HFE2.3332.57.1_sun_pQTL	ENSG00000168509_HFE2.3332.57.1_COVID_A1_h	rs114680121	-2.0991	1.68048	-5.39278	1.19459	0.211627	Not assessed	Not assessed
5908	1.627e-10	0.0567212	2.70359e-09	0.942537	0.000741464	21:33343393:G:C	ENSG00000142166_IFNAR1.9183.7.3_sun_pQTL	ENSG00000142166_IFNAR1.9183.7.3_COVID_C2_h	rs2257167	0.04903	0.0635209	-0.0754686	0.173529	0.44019	Not assessed	Not assessed
5936	1.12097e-18	0.0579122	1.82212e-17	0.941353	0.000735318	17:50547162:A:C	ENSG00000006282_SPATA20.11117.2.3_sun_pQTL	ENSG00000006282_SPATA20.11117.2.3_COVID_B2_h	rs9890200	-0.0279886	0.0965837	-0.217289	0.161312	0.77198	Not assessed	Not assessed
26	0.989611	0.0076627	0.00211502	1.57812e-05	0.000595651	1:147033321:T:C	ENSG00000168509_HFE2.3332.57.1_sun_pQTL	ENSG00000168509_HFE2.3332.57.1_COVID_D1_h	rs114680121	0.176177	0.676516	-1.14977	1.50212	0.794541	Not assessed	Not assessed
30	0.989115	0.00797944	0.00235354	1.84528e-05	0.000533868	1:147033321:T:C	ENSG00000168509_HFE2.3332.57.1_sun_pQTL	ENSG00000168509_HFE2.3332.57.1_COVID_B1_h	rs114680121	-0.095929	0.470129	-1.01737	0.825507	0.838316	Not assessed	Not assessed
6528	1.91316e-143	0.00187512	1.01799e-140	0.99775	0.000374973	19:10289628:G:A	ENSG00000105376_ICAM5.5124.62.3_sun_pQTL	ENSG00000105376_ICAM5.5124.62.3_COVID_A2_h	rs281440	-0.130404	0.0457764	-0.220124	-0.0406841	0.00438953	Not assessed	Not assessed
31	0.989931	0.008156	0.00154261	1.23514e-05	0.0003581	1:147033321:T:C	ENSG00000168509_HFE2.3332.57.1_sun_pQTL	ENSG00000168509_HFE2.3332.57.1_COVID_C1_h	rs114680121	-0.169861	0.188545	-0.539403	0.19968	0.367639	Not assessed	Not assessed
7516	1.12083e-17	0.00868361	1.27916e-15	0.991029	0.000287178	9:133052406:C:G	ENSG00000170835_CEL.9796.4.3_sun_pQTL	ENSG00000170835_CEL.9796.4.3_COVID_B2_h	rs56272996	0.133662	0.119488	-0.10053	0.367853	0.263301	Not assessed	Not assessed
31	0.990305	0.00815908	0.00128495	1.03455e-05	0.00024114	1:147033321:T:C	ENSG00000168509_HFE2.3332.57.1_sun_pQTL	ENSG00000168509_HFE2.3332.57.1_COVID_C2_h	rs114680121	-0.0274193	0.140852	-0.303483	0.248645	0.845653	Not assessed	Not assessed
6535	4.62628e-250	0.00931248	4.92056e-248	0.990486	0.000201878	19:10289434:G:C	ENSG00000105376_ICAM5.8245.27.3_sun_pQTL	ENSG00000105376_ICAM5.8245.27.3_COVID_B2_h	rs281439	-0.0145033	0.0314319	-0.0761087	0.0471022	0.644499	Not assessed	Not assessed
7953	7.74081e-93	0.0086816	8.8372e-91	0.991124	0.000194374	9:133433011:T:G	ENSG00000160323_ADAMTS13.3175.51.5_sun_pQTL	ENSG00000160323_ADAMTS13.3175.51.5_COVID_B2_h	rs71503194	0.00177417	0.0526081	-0.101336	0.104884	0.973097	Not assessed	Not assessed
7851	7.39436e-29	0.00868343	8.44044e-27	0.991186	0.000130234	9:133214142:T:C	ENSG00000171102_OBP2B.5680.54.3_sun_pQTL	ENSG00000171102_OBP2B.5680.54.3_COVID_B2_h	rs4454354	-0.0382346	0.0704413	-0.176297	0.0998278	0.587276	Not assessed	Not assessed
22393	1.38192e-89	0.00353115	3.89936e-87	0.996381	8.81435e-05	6:31970343:C:T	ENSG00000168477_TNXB.5698.60.3_sun_pQTL	ENSG00000168477_TNXB.5698.60.3_COVID_C2_h	rs45531831	-0.0132439	0.0254314	-0.0630885	0.0366007	0.602528	Not assessed	Not assessed
6529	9.25082e-251	0.00187569	4.92235e-248	0.998052	7.27059e-05	19:10289434:G:C	ENSG00000105376_ICAM5.8245.27.3_sun_pQTL	ENSG00000105376_ICAM5.8245.27.3_COVID_A2_h	rs281439	0.0203566	0.0492117	-0.0760966	0.11681	0.679128	Not assessed	Not assessed
5868	3.19476e-15	0.000593285	5.38131e-12	0.99934	6.71031e-05	3:46450495:C:T	ENSG00000012223_LTF.2795.23.3_sun_pQTL	ENSG00000012223_LTF.2795.23.3_COVID_B1_h	rs61740470	0.264923	0.192942	-0.113237	0.643083	0.169731	Not assessed	Not assessed
19764	1.69339e-07	0.00353281	4.77588e-05	0.996358	6.1766e-05	6:31632527:G:C	ENSG00000204444_APOM.14125.5.3_sun_pQTL	ENSG00000204444_APOM.14125.5.3_COVID_C2_h	rs2736158	-0.0167618	0.0692105	-0.152412	0.118888	0.808636	Not assessed	Not assessed
21940	1.97963e-43	0.00353104	5.58622e-41	0.996408	6.05723e-05	6:31941563:G:A	ENSG00000243649_CFB.4129.72.1_sun_pQTL	ENSG00000243649_CFB.4129.72.1_COVID_C2_h	rs9332741	0.00865962	0.0354134	-0.0607494	0.0780687	0.806821	Not assessed	Not assessed
22020	5.6012e-46	0.00353097	1.58061e-43	0.996413	5.58819e-05	6:32028747:C:A	ENSG00000244731_C4A.C4B.4481.34.2_sun_pQTL	ENSG00000244731_C4A.C4B.4481.34.2_COVID_C2_h	rs406658	0.0321109	0.042759	-0.0516952	0.115917	0.452669	Not assessed	Not assessed
19748	8.55295e-09	0.003533	2.41219e-06	0.99641	5.48327e-05	6:31654266:T:G	ENSG00000204444_APOM.10445.20.3_sun_pQTL	ENSG00000204444_APOM.10445.20.3_COVID_C2_h	rs1266078	-0.0238008	0.0622209	-0.145751	0.0981499	0.702075	Not assessed	Not assessed
18745	4.18609e-93	0.00353388	1.18032e-90	0.996422	4.36403e-05	6:31506180:C:G	ENSG00000204516_MICB.5102.55.3_sun_pQTL	ENSG00000204516_MICB.5102.55.3_COVID_C2_h	rs3134900	0.0167477	0.0309079	-0.0438307	0.0773262	0.587916	Not assessed	Not assessed
18553	8.02986e-26	0.00353397	2.26407e-23	0.996426	4.00036e-05	6:31588932:A:G	ENSG00000204475_NCR3.3003.29.2_sun_pQTL	ENSG00000204475_NCR3.3003.29.2_COVID_C2_h	rs986475	0.00466793	0.0407184	-0.0751387	0.0844746	0.908731	Not assessed	Not assessed
5868	3.06764e-47	0.000598255	5.12443e-44	0.999374	2.8279e-05	3:46459778:C:T	ENSG00000012223_LTF.2780.35.2_sun_pQTL	ENSG00000012223_LTF.2780.35.2_COVID_B1_h	rs1126477	-0.167166	0.105153	-0.373262	0.0389304	0.111894	Not assessed	Not assessed
5760	0	0.00059332	0	0.999392	1.47895e-05	3:46576229:G:A	ENSG00000241186_TDGF1.5810.25.3_sun_pQTL	ENSG00000241186_TDGF1.5810.25.3_COVID_B1_h	rs6769392	0.0116867	0.0370594	-0.0609484	0.0843218	0.752495	Not assessed	Not assessed
5841	8.59089e-16	0.000162945	5.27137e-12	0.999829	7.63963e-06	3:46450495:C:T	ENSG00000012223_LTF.2795.23.3_sun_pQTL	ENSG00000012223_LTF.2795.23.3_COVID_C1_h	rs61740470	0.0335491	0.0785731	-0.120451	0.187549	0.669394	Not assessed	Not assessed
5841	8.31144e-48	0.000162946	5.0999e-44	0.999834	3.45876e-06	3:46463776:G:C	ENSG00000012223_LTF.2780.35.2_sun_pQTL	ENSG00000012223_LTF.2780.35.2_COVID_C1_h	rs6441996	-0.0601905	0.0429252	-0.144322	0.0239413	0.16085	Not assessed	Not assessed
19340	1.28732e-09	2.68439e-05	4.79519e-05	0.999923	2.63027e-06	6:31153649:G:A	ENSG00000204444_APOM.14125.5.3_sun_pQTL	ENSG00000204444_APOM.14125.5.3_COVID_B2_h	rs143334143	-61.8243	9.61622	-80.6718	-42.9769	1.283e-10	Not assessed	Not assessed
7671	1.47744e-19	0.000114655	1.28844e-15	0.999883	2.32268e-06	9:133041137:C:T	ENSG00000170835_CEL.9796.4.3_sun_pQTL	ENSG00000170835_CEL.9796.4.3_COVID_C2_h	rs56314203	-0.0111312	0.0569091	-0.122671	0.100408	0.844926	Not assessed	Not assessed
8131	1.02016e-94	0.000114655	8.89668e-91	0.999884	1.57242e-06	9:133433011:T:G	ENSG00000160323_ADAMTS13.3175.51.5_sun_pQTL	ENSG00000160323_ADAMTS13.3175.51.5_COVID_C2_h	rs71503194	-0.0112686	0.0303899	-0.0708318	0.0482946	0.710786	Not assessed	Not assessed
5739	0	0.000162945	0	0.999835	1.54671e-06	3:46576229:G:A	ENSG00000241186_TDGF1.5810.25.3_sun_pQTL	ENSG00000241186_TDGF1.5810.25.3_COVID_C1_h	rs6769392	-0.00154703	0.0143473	-0.0296673	0.0265732	0.914133	Not assessed	Not assessed
17749	1.69107e-12	3.4395e-08	4.91638e-05	0.999949	1.53524e-06	6:31153649:G:A	ENSG00000204444_APOM.14125.5.3_sun_pQTL	ENSG00000204444_APOM.14125.5.3_COVID_A2_h	rs143334143	-91.8162	12.2908	-115.906	-67.7267	8.00037e-14	Not assessed	Not assessed
21449	1.51127e-45	2.68452e-05	5.6294e-41	0.999972	1.36426e-06	6:31941563:G:A	ENSG00000243649_CFB.4129.72.1_sun_pQTL	ENSG00000243649_CFB.4129.72.1_COVID_B2_h	rs9332741	0.0726645	0.0594272	-0.0438107	0.18914	0.221425	Not assessed	Not assessed
19324	6.50236e-11	2.68452e-05	2.42209e-06	0.99997	1.03173e-06	6:31656096:G:A	ENSG00000204444_APOM.10445.20.3_sun_pQTL	ENSG00000204444_APOM.10445.20.3_COVID_B2_h	rs805264	0.0928756	0.100105	-0.103326	0.289077	0.35352	Not assessed	Not assessed
21890	1.06423e-91	2.68451e-05	3.96422e-87	0.999972	9.89987e-07	6:31970343:C:T	ENSG00000168477_TNXB.5698.60.3_sun_pQTL	ENSG00000168477_TNXB.5698.60.3_COVID_B2_h	rs45531831	0.013052	0.0433895	-0.0719898	0.0980938	0.763559	Not assessed	Not assessed
18418	3.19179e-95	2.68453e-05	1.18892e-90	0.999972	9.80135e-07	6:31506180:C:G	ENSG00000204516_MICB.5102.55.3_sun_pQTL	ENSG00000204516_MICB.5102.55.3_COVID_B2_h	rs3134900	0.056884	0.0569093	-0.0546562	0.168424	0.317526	Not assessed	Not assessed
8029	9.75837e-31	0.000114655	8.5101e-27	0.999884	9.02747e-07	9:133214142:T:C	ENSG00000171102_OBP2B.5680.54.3_sun_pQTL	ENSG00000171102_OBP2B.5680.54.3_COVID_C2_h	rs4454354	0.0093676	0.0436816	-0.0762467	0.0949819	0.830195	Not assessed	Not assessed
18221	6.11344e-28	2.68453e-05	2.27722e-23	0.999972	8.56711e-07	6:31588932:A:G	ENSG00000204475_NCR3.3003.29.2_sun_pQTL	ENSG00000204475_NCR3.3003.29.2_COVID_B2_h	rs986475	0.0695766	0.0643286	-0.0565052	0.195658	0.279439	Not assessed	Not assessed
21527	4.26631e-48	2.68452e-05	1.58919e-43	0.999973	6.43707e-07	6:32028747:C:A	ENSG00000244731_C4A.C4B.4481.34.2_sun_pQTL	ENSG00000244731_C4A.C4B.4481.34.2_COVID_B2_h	rs406658	0.0245723	0.0837861	-0.139645	0.18879	0.769312	Not assessed	Not assessed
6779	1.48748e-11	4.2385e-06	3.50942e-06	0.999992	1.59895e-07	21:32496173:T:G	ENSG00000166979_EVA1C.8877.22.3_sun_pQTL	ENSG00000166979_EVA1C.8877.22.3_COVID_A2_h	rs6517101	-0.0116836	0.217171	-0.437331	0.413963	0.957095	Not assessed	Not assessed
5789	1.21501e-14	4.2385e-06	2.86659e-09	0.999996	1.43343e-07	21:33343393:G:C	ENSG00000142166_IFNAR1.9183.7.3_sun_pQTL	ENSG00000142166_IFNAR1.9183.7.3_COVID_A2_h	rs2257167	0.145875	0.177884	-0.202771	0.494521	0.412184	Not assessed	Not assessed
17734	8.38567e-14	3.43966e-08	2.43793e-06	0.999997	9.50801e-08	6:31153649:G:A	ENSG00000204444_APOM.10445.20.3_sun_pQTL	ENSG00000204444_APOM.10445.20.3_COVID_A2_h	rs143334143	15.9493	2.13502	11.7647	20.1339	8.00037e-14	Not assessed	Not assessed
6801	6.68974e-12	1.90606e-06	3.50971e-06	0.999995	9.43432e-08	21:32496173:T:G	ENSG00000166979_EVA1C.8877.22.3_sun_pQTL	ENSG00000166979_EVA1C.8877.22.3_COVID_B2_h	rs6517101	-0.0927176	0.156423	-0.399301	0.213866	0.553357	Not assessed	Not assessed
5792	5.46817e-15	1.90605e-06	2.86885e-09	0.999998	5.20626e-08	21:33343393:G:C	ENSG00000142166_IFNAR1.9183.7.3_sun_pQTL	ENSG00000142166_IFNAR1.9183.7.3_COVID_B2_h	rs2257167	0.114266	0.114981	-0.111092	0.339625	0.320327	Not assessed	Not assessed
17032	4.11669e-98	3.43967e-08	1.19683e-90	1	6.41184e-09	6:31506180:C:G	ENSG00000204516_MICB.5102.55.3_sun_pQTL	ENSG00000204516_MICB.5102.55.3_COVID_A2_h	rs3134900	0.179705	0.0949122	-0.00631956	0.365729	0.0583073	Not assessed	Not assessed
19605	1.94967e-48	3.43967e-08	5.66819e-41	1	5.58448e-09	6:31941563:G:A	ENSG00000243649_CFB.4129.72.1_sun_pQTL	ENSG00000243649_CFB.4129.72.1_COVID_A2_h	rs9332741	0.151298	0.0793681	-0.00426082	0.306856	0.0566139	Not assessed	Not assessed
20039	1.39647e-94	3.43967e-08	4.05988e-87	1	1.54252e-09	6:31970343:C:T	ENSG00000168477_TNXB.5698.60.3_sun_pQTL	ENSG00000168477_TNXB.5698.60.3_COVID_A2_h	rs45531831	0.00581397	0.0569246	-0.105756	0.117384	0.91865	Not assessed	Not assessed
19681	8.60814e-42	3.43967e-08	2.5026e-34	1	8.30965e-10	6:32037872:A:G	ENSG00000244731_C4A.C4B.4481.34.2_sun_pQTL	ENSG00000244731_C4A.C4B.4481.34.2_COVID_A2_h	rs396458	0.00693859	0.104389	-0.19766	0.211537	0.947005	Not assessed	Not assessed
16824	7.86748e-31	3.43967e-08	2.28728e-23	1	7.75604e-10	6:31588932:A:G	ENSG00000204475_NCR3.3003.29.2_sun_pQTL	ENSG00000204475_NCR3.3003.29.2_COVID_A2_h	rs986475	-0.00611075	0.0829859	-0.16876	0.156539	0.9413	Not assessed	Not assessed
5826	1.06892e-30	2.02748e-19	5.27218e-12	1	3.89359e-13	3:45830416:G:A	ENSG00000012223_LTF.2795.23.3_sun_pQTL	ENSG00000012223_LTF.2795.23.3_COVID_C2_h	rs67959919	3.16161	0.304345	2.5651	3.75811	2.80487e-25	Not assessed	Not assessed
5721	2.57453e-62	4.91624e-51	5.2368e-12	1	3.63226e-13	3:45848429:A:T	ENSG00000012223_LTF.2795.23.3_sun_pQTL	ENSG00000012223_LTF.2795.23.3_COVID_B2_h	rs35081325	8.2036	0.510055	7.20391	9.20329	3.31745e-58	Not assessed	Not assessed
5646	1.47065e-52	2.79462e-41	5.26245e-12	1	3.59041e-13	3:45848429:A:T	ENSG00000012223_LTF.2795.23.3_sun_pQTL	ENSG00000012223_LTF.2795.23.3_COVID_A2_h	rs35081325	9.51632	0.647483	8.24728	10.7854	6.69696e-49	Not assessed	Not assessed
5729	0	2.02748e-19	0	1	2.35347e-21	3:46576229:G:A	ENSG00000241186_TDGF1.5810.25.3_sun_pQTL	ENSG00000241186_TDGF1.5810.25.3_COVID_C2_h	rs6769392	-0.01051	0.0121604	-0.034344	0.013324	0.387433	Not assessed	Not assessed
5826	1.03414e-62	2.02748e-19	5.10063e-44	1	1.68913e-21	3:46463776:G:C	ENSG00000012223_LTF.2780.35.2_sun_pQTL	ENSG00000012223_LTF.2780.35.2_COVID_C2_h	rs6441996	-0.0166106	0.0371817	-0.0894854	0.0562642	0.655062	Not assessed	Not assessed
5550	0	2.79462e-41	0	1	7.83333e-43	3:46576229:G:A	ENSG00000241186_TDGF1.5810.25.3_sun_pQTL	ENSG00000241186_TDGF1.5810.25.3_COVID_A2_h	rs6769392	0.0251396	0.0327673	-0.0390831	0.0893624	0.442953	Not assessed	Not assessed
5647	1.42491e-84	2.79462e-41	5.09878e-44	1	5.99265e-43	3:46463776:G:C	ENSG00000012223_LTF.2780.35.2_sun_pQTL	ENSG00000012223_LTF.2780.35.2_COVID_A2_h	rs6441996	0.0288429	0.0971259	-0.16152	0.219206	0.766494	Not assessed	Not assessed
5721	2.50342e-94	4.91624e-51	5.09214e-44	1	2.96322e-45	3:45848429:A:T	ENSG00000012223_LTF.2780.35.2_sun_pQTL	ENSG00000012223_LTF.2780.35.2_COVID_B2_h	rs35081325	8.761	0.544712	7.69339	9.82862	3.31745e-58	Not assessed	Not assessed
5622	0	4.91624e-51	0	1	1.01658e-52	3:46576229:G:A	ENSG00000241186_TDGF1.5810.25.3_sun_pQTL	ENSG00000241186_TDGF1.5810.25.3_COVID_B2_h	rs6769392	0.0189958	0.0217881	-0.0237081	0.0616998	0.383294	Not assessed	Not assessed

### Sheet: S8
Table S8: Phenome-wide association using colocalising SNPs of proteins that colocalise with COVID phenotypes
snp	probe	PMID	Author	Trait	beta	se	pval	nTotal	nCases
1:155133406:T:G	THBS3.8982.65.3		UKB Neale v2	Epilepsy | non-cancer illness code, self-reported	-0.0988673	0.0351255	0.00488199	361141	3015
1:155133406:T:G	THBS3.8982.65.3		UKB Neale v2	Arm fat-free mass (left)	-0.00616908	0.0015134	4.5766e-05	354668
1:155133406:T:G	THBS3.8982.65.3	PMID:30598549	Morris JA	Heel bone mineral density	-0.0109225	0.00248588	2.4e-05	426824
1:155133406:T:G	THBS3.8982.65.3		UKB SAIGE	Chronic airway obstruction	0.0509	0.0195004	0.00916	386007	10502
1:155133406:T:G	THBS3.8982.65.3		UKB Neale v2	Pulse rate, automated reading	0.0781401	0.0369261	0.0343351	340162
1:155133406:T:G	THBS3.8982.65.3		UKB Neale v2	Alfacalcidol | treatment/medication code	-0.2687	0.109661	0.0142733	361141	307			Legend
1:155133406:T:G	THBS3.8982.65.3		UKB Neale v2	Body mass index (bmi)	-0.0484825	0.0151831	0.00140728	354831				snp	colocalising SNP used for phewas , in the format chr:pos:ref:alt with position from GRCh38 build
1:155133406:T:G	THBS3.8982.65.3		UKB SAIGE	Circulatory disease nec	-0.0328	0.0157003	0.0361	404271	16366			probe	protein probe that colocalised with a COVID trait at PP.H4 > 0.6
1:155133406:T:G	THBS3.8982.65.3		UKB SAIGE	Pancreatic cancer	-0.163	0.0795015	0.0401	393961	589			PMID	PubMed ID of study
1:155133406:T:G	THBS3.8982.65.3		UKB Neale v2	Sarcoma/fibrosarcoma | cancer code, self-reported	0.341797	0.137234	0.0127513	361141	196			Author	First author of study or group
1:155133406:T:G	THBS3.8982.65.3		UKB Neale v2	Glimepiride | treatment/medication code	0.278792	0.10756	0.00954196	361141	319			Trait	Phewas trait
1:155133406:T:G	THBS3.8982.65.3		UKB SAIGE	Poisoning/allergy of sulfonamides	-0.186	0.0652012	0.00429	382671	874			beta	effect per ALT allele of snp on Trait
1:155133406:T:G	THBS3.8982.65.3	PMID:29255261	Luciano M	Neuroticism	0.0178	0.0056871	0.00174864	329821				se	standard error of beta
1:155133406:T:G	THBS3.8982.65.3		UKB SAIGE	Benign neoplasm of other parts of digestive system	0.14	0.0269005	1.95e-07	400581	5280			pval	p-value of beta
1:155133406:T:G	THBS3.8982.65.3		UKB Neale v2	Ever believed in un-real communications or signs	0.183981	0.0670491	0.00607017	117731	822			nTotal	Total number of study participants
1:155133406:T:G	THBS3.8982.65.3		UKB Neale v2	Allopurinol | treatment/medication code	-0.121014	0.029927	5.26234e-05	361141	4108			nCases	If trait is binary, number of cases
1:155133406:T:G	THBS3.8982.65.3		UKB Neale v2	Trunk fat-free mass	-0.0495919	0.0103661	1.71864e-06	354530
1:155133406:T:G	THBS3.8982.65.3		UKB Neale v2	Current tobacco smoking	-0.00425616	0.00174304	0.0146145	360797
1:155133406:T:G	THBS3.8982.65.3		UKB Neale v2	Whole body fat mass	-0.0849824	0.0296595	0.00416682	354244
1:155133406:T:G	THBS3.8982.65.3		UKB SAIGE	Hypertrophy of breast (gynecomastia)	0.13	0.0659012	0.049	402600	854
1:155133406:T:G	THBS3.8982.65.3		UKB SAIGE	Reflux esophagitis	0.0385	0.0193004	0.0457	379826	10551
1:155133406:T:G	THBS3.8982.65.3		UKB SAIGE	Fracture of clavicle or scapula	0.0988	0.0493009	0.0452	389286	1521
1:155133406:T:G	THBS3.8982.65.3		UKB Neale v2	Dark brown | hair colour (natural, before greying)	-0.0170643	0.00659879	0.00970965	360270	134627
1:155133406:T:G	THBS3.8982.65.3		UKB Neale v2	Nitrogen oxides air pollution; 2010	-0.0974467	0.047742	0.0412409	356078
1:155133406:T:G	THBS3.8982.65.3		UKB Neale v2	Interstitial lung disease | non-cancer illness code, self-reported	-0.449028	0.174607	0.0101208	361141	121
1:155133406:T:G	THBS3.8982.65.3		UKB Neale v2	Eosinophill percentage	0.0141144	0.00596453	0.0179632	349861
1:155133406:T:G	THBS3.8982.65.3		UKB Neale v2	Neuroticism score	0.033418	0.0113615	0.00326807	293006
1:155133406:T:G	THBS3.8982.65.3		UKB Neale v2	Doctor diagnosed lung cancer (not mesothelioma)	0.438373	0.181977	0.0159988	91787	111
1:155133406:T:G	THBS3.8982.65.3		UKB Neale v2	Leg fat-free mass (right)	-0.0214617	0.00387393	3.02643e-08	354798
1:155133406:T:G	THBS3.8982.65.3		UKB SAIGE	Paroxysmal tachycardia, unspecified	-0.0834	0.0342006	0.0149	384144	3225
1:155133406:T:G	THBS3.8982.65.3		UKB SAIGE	Fracture of hand or wrist	0.101	0.0332006	0.00226	391122	3357
1:155133406:T:G	THBS3.8982.65.3		UKB Neale v2	Fibromyalgia | non-cancer illness code, self-reported	-0.180128	0.0832234	0.0304319	361141	533
1:155133406:T:G	THBS3.8982.65.3	PMID:27863252	Astle WJ	Hemoglobin concentration	0.0283882	0.00483009	4.169e-09	172925
1:155133406:T:G	THBS3.8982.65.3		UKB Neale v2	Breast cancer | illnesses of mother	0.0261019	0.0119123	0.0284375	330828	27622
1:155133406:T:G	THBS3.8982.65.3		UKB Neale v2	Impedance of leg (right)	0.564412	0.103708	5.26242e-08	354817
1:155133406:T:G	THBS3.8982.65.3		UKB Neale v2	Frequency of solarium/sunlamp use	-0.00278486	0.00114067	0.0146297	340643
1:155133406:T:G	THBS3.8982.65.3		UKB SAIGE	Gout	-0.0947	0.0345006	0.00609	408393	3195
1:155133406:T:G	THBS3.8982.65.3		UKB Neale v2	Hand grip strength (left)	-0.0857813	0.0241475	0.000381796	359704
1:155133406:T:G	THBS3.8982.65.3	PMID:29942085	Nagel M	Depressed affect	0.009359	0.003153	0.002996	357957
1:155133406:T:G	THBS3.8982.65.3		UKB Neale v2	Hip circumference	-0.0773169	0.0292032	0.00810809	360521
1:155133406:T:G	THBS3.8982.65.3		UKB Neale v2	Atenolol | treatment/medication code	-0.0345651	0.0164397	0.0355031	361141	13951
1:155133406:T:G	THBS3.8982.65.3		UKB Neale v2	Fried potatoes intake	-0.0207789	0.00950744	0.0288535	51427
1:155133406:T:G	THBS3.8982.65.3		UKB Neale v2	Parkinson's disease | illnesses of siblings	-0.103837	0.0492516	0.0350034	279018	1464
1:155133406:T:G	THBS3.8982.65.3		UKB SAIGE	Skull and face fracture and other intercranial injury	0.0727	0.0356007	0.0414	408511	2957
1:155133406:T:G	THBS3.8982.65.3		UKB SAIGE	Epilepsy, recurrent seizures, convulsions	-0.0589	0.0273005	0.0309	400296	5087
1:155133406:T:G	THBS3.8982.65.3		UKB SAIGE	Intestinal infection	-0.0426	0.0204004	0.0369	408961	8991
1:155133406:T:G	THBS3.8982.65.3		UKB SAIGE	Kidney replaced by transpant	-0.202	0.100002	0.0438	397971	369
1:155133406:T:G	THBS3.8982.65.3		UKB Neale v2	Weight	-0.186928	0.0450163	3.29006e-05	360116
1:155133406:T:G	THBS3.8982.65.3		UKB Neale v2	Whole body fat-free mass	-0.101295	0.0200876	4.59328e-07	354808
1:155133406:T:G	THBS3.8982.65.3		UKB Neale v2	Diclofenac | treatment/medication code	-0.0485625	0.0223328	0.0296662	361141	7545
1:155133406:T:G	THBS3.8982.65.3		UKB Neale v2	Heel bone mineral density (bmd) t-score, automated (right)	-0.0194499	0.0067298	0.00385165	114614
1:155133406:T:G	THBS3.8982.65.3		UKB Neale v2	Hearing difficulty/problems with background noise	0.0205569	0.00655888	0.00172293	353983	134141
1:155133406:T:G	THBS3.8982.65.3	PMID:29083406	Ferreira MA	Allergic disease (asthma, hay fever or eczema)	0.0215	0.0078	0.005876	360838	180129
1:155133406:T:G	THBS3.8982.65.3		UKB SAIGE	Sinoatrial node dysfunction (bradycardia)	0.198	0.0957018	0.0388	381322	403
1:155133406:T:G	THBS3.8982.65.3		UKB Neale v2	Heel broadband ultrasound attenuation (right)	-0.259305	0.104694	0.0132586	114609
1:155133406:T:G	THBS3.8982.65.3		UKB Neale v2	Participant wanted to stop early | completion status of test	-0.23479	0.0837854	0.00507519	54007	528
1:155133406:T:G	THBS3.8982.65.3		UKB Neale v2	Carrot intake	-0.0237468	0.0106008	0.0250894	51427
1:155133406:T:G	THBS3.8982.65.3		UKB Neale v2	Headaches for 3+ months	0.0351789	0.0143693	0.0143574	70181	32075
1:155133406:T:G	THBS3.8982.65.3		UKB Neale v2	Dicloflex 25mg e/c tablet | treatment/medication code	-0.200422	0.0926784	0.0305726	361141	430
1:155133406:T:G	THBS3.8982.65.3		UKB SAIGE	Fracture of upper limb	0.0719	0.0213004	0.000749	396286	8521
1:155133406:T:G	THBS3.8982.65.3		UKB Neale v2	Probable recurrent major depression (severe) | bipolar and major depression status	0.05478	0.0251894	0.0296501	86895	6304
1:155133406:T:G	THBS3.8982.65.3		UKB Neale v2	Number of full sisters	-0.0067009	0.00247426	0.00676448	355390
1:155133406:T:G	THBS3.8982.65.3		UKB Neale v2	Madopar 62.5 capsule | treatment/medication code	0.424476	0.181503	0.0193502	361141	112
1:155133406:T:G	THBS3.8982.65.3		UKB Neale v2	Impedance of whole body	0.983996	0.213869	4.20736e-06	354795
1:155133406:T:G	THBS3.8982.65.3		UKB SAIGE	Atrial fibrillation and flutter	-0.0418	0.0168003	0.0129	395739	14820
1:155133406:T:G	THBS3.8982.65.3		UKB Neale v2	Persantin 25mg tablet | treatment/medication code	-0.25981	0.131006	0.0473425	361141	215
1:155133406:T:G	THBS3.8982.65.3		UKB Neale v2	Recent feelings of tiredness or low energy	0.00911052	0.00450848	0.0433078	117828
1:155133406:T:G	THBS3.8982.65.3		UKB Neale v2	Hands-free device/speakerphone use with mobile phone in last 3 month	-0.00605859	0.00287994	0.0354036	302733
1:155133406:T:G	THBS3.8982.65.3		UKB Neale v2	Haematocrit percentage	0.060222	0.00932753	1.07385e-10	350475
1:155133406:T:G	THBS3.8982.65.3		UKB SAIGE	Nonrheumatic mitral valve disorders	-0.0752	0.0361007	0.0371	405313	2892
1:155133406:T:G	THBS3.8982.65.3		UKB Neale v2	A gas fire that you use regularly in winter time | gas or solid-fuel cooking/heating	-0.0208251	0.00648704	0.00132599	360066	145315
1:155133406:T:G	THBS3.8982.65.3		UKB Neale v2	Biscuit cereal (e.g. weetabix) | cereal type	-0.0188308	0.00916126	0.0398299	299898	53310
1:155133406:T:G	THBS3.8982.65.3	PMID:30053915	Scepanovic P	Anti-Toxoplasma gondii IgG levels	-0.0951128	0.0339771	0.00530087	559
1:155133406:T:G	THBS3.8982.65.3		UKB Neale v2	Doctor diagnosed sarcoidosis	0.205833	0.0966224	0.0331482	91787	395
1:155133406:T:G	THBS3.8982.65.3		UKB Neale v2	Hot drink temperature	0.00708586	0.00182338	0.000101881	357256
1:155133406:T:G	THBS3.8982.65.3		UKB Neale v2	Number of diet questionnaires completed	0.0158974	0.00573472	0.00556981	156401
1:155133406:T:G	THBS3.8982.65.3		UKB Neale v2	Ever believed in an un-real conspiracy against self	0.160844	0.0629547	0.0106212	117794	932
1:155133406:T:G	THBS3.8982.65.3		UKB Neale v2	3mm weak meridian angle (right)	-0.910677	0.452134	0.0439948	75410
1:155133406:T:G	THBS3.8982.65.3		UKB Neale v2	Home location at assessment - north co-ordinate (rounded)	-1003.94	416.048	0.0158205	357793
1:155133406:T:G	THBS3.8982.65.3	PMID:30061737	Nielsen JB	Atrial fibrillation	-0.0421	0.009	2.783e-06	1030836	60620
1:155133406:T:G	THBS3.8982.65.3		UKB Neale v2	6mm strong meridian (right)	-0.0278815	0.0113186	0.0137678	66256
1:155133406:T:G	THBS3.8982.65.3		UKB Neale v2	Elective caesarean section | delivery methods	-0.17968	0.0609462	0.00320518	8019	1157
1:155133406:T:G	THBS3.8982.65.3		UKB Neale v2	Rarely/never | workplace very cold	0.0465678	0.0178679	0.00915458	90696	13643
1:155133406:T:G	THBS3.8982.65.3		UKB Neale v2	Invitation to complete online 24-hour recall dietary questionnaire, acceptance	0.0454628	0.0175546	0.0096027	218234	70065
1:155133406:T:G	THBS3.8982.65.3		UKB Neale v2	Egg consumers	-0.0484453	0.0208726	0.0202887	51427	10817
1:155133406:T:G	THBS3.8982.65.3		UKB SAIGE	Chronic lymphocytic thyroiditis	-0.309	0.133002	0.0202	391639	210
1:155133406:T:G	THBS3.8982.65.3		UKB Neale v2	Voltarol 25mg e/c tablet | treatment/medication code	-0.191757	0.0953755	0.0443695	361141	406
1:155133406:T:G	THBS3.8982.65.3	PMID:30220432	Haas ME	Urinary albumin excretion	0.00944619	0.002261	2.9431e-05	382500
1:155133406:T:G	THBS3.8982.65.3		UKB Neale v2	Father still alive	-0.0175988	0.00655224	0.00723219	351538	81229
1:155133406:T:G	THBS3.8982.65.3	PMID:27863252	Astle WJ	Platelet count	0.0177766	0.00496117	0.0003395	166066
1:155133406:T:G	THBS3.8982.65.3		UKB Neale v2	Worry too long after embarrassment	0.0195483	0.00645805	0.00246996	346527	165310
1:155133406:T:G	THBS3.8982.65.3		UKB Neale v2	See anyone from psychiatric or mental health services, including liaison services | actions taken following self-harm	0.102387	0.0468347	0.0288053	117733	1693
1:155133406:T:G	THBS3.8982.65.3		UKB SAIGE	Cellulitis and abscess of arm/hand	0.0626	0.0261005	0.0165	403174	5539
1:155133406:T:G	THBS3.8982.65.3		UKB Neale v2	Nebivolol | treatment/medication code	-0.238685	0.110922	0.0314088	361141	300
1:155133406:T:G	THBS3.8982.65.3		UKB Neale v2	Arm fat mass (left)	-0.00668349	0.0022066	0.00245495	354673
1:155133406:T:G	THBS3.8982.65.3		UKB SAIGE	Carditis	-0.128	0.0430008	0.00282	407799	2020
1:155133406:T:G	THBS3.8982.65.3		UKB SAIGE	Alzheimer's disease	-0.239	0.0960018	0.0127	402787	404
1:155133406:T:G	THBS3.8982.65.3		UKB Neale v2	Corneal resistance factor (left)	-0.0375604	0.0179717	0.0366236	76510
1:155133406:T:G	THBS3.8982.65.3		UKB Neale v2	Leg fat-free mass (left)	-0.0208229	0.00388265	8.18756e-08	354771
1:155133406:T:G	THBS3.8982.65.3		UKB SAIGE	Cellulitis and abscess of foot, toe	0.0621	0.0262005	0.0178	403137	5502
1:155133406:T:G	THBS3.8982.65.3		UKB Neale v2	Standing height	-0.0514825	0.0201871	0.0107643	360388
1:155133406:T:G	THBS3.8982.65.3		UKB SAIGE	Cerebral artery occlusion, with cerebral infarction	-0.112	0.0500009	0.0248	400518	1501
1:155133406:T:G	THBS3.8982.65.3		UKB Neale v2	Heel bone mineral density (bmd) t-score, automated (left)	-0.0236748	0.00683497	0.000532832	114630
1:155133406:T:G	THBS3.8982.65.3		UKB SAIGE	Chronic periodontitis	0.163	0.0810015	0.0437	398697	561
1:155133406:T:G	THBS3.8982.65.3		UKB Neale v2	Place of birth in uk - north co-ordinate	-945.578	387.43	0.0146616	338701
1:155133406:T:G	THBS3.8982.65.3		UKB Neale v2	Platelet crit	0.000762387	0.000151019	4.46024e-07	350471
1:155133406:T:G	THBS3.8982.65.3		UKB SAIGE	Premature beats	0.168	0.0830015	0.043	381455	536
1:155133406:T:G	THBS3.8982.65.3		UKB Neale v2	Effect of standing still | leg pain on walking	-0.0632842	0.0262259	0.0158263	22495	8800
1:155133406:T:G	THBS3.8982.65.3		UKB Neale v2	Dothiepin | treatment/medication code	0.34488	0.157909	0.0289578	361141	148
1:155133406:T:G	THBS3.8982.65.3		UKB Neale v2	Number of unsuccessful stop-smoking attempts	0.0118814	0.00526949	0.0241517	81026
1:155133406:T:G	THBS3.8982.65.3		UKB Neale v2	Number of children fathered	-0.0114789	0.00380928	0.00258372	165492
1:155133406:T:G	THBS3.8982.65.3		UKB Neale v2	Never/rarely use spread | spread type	0.0235372	0.010564	0.025875	360291	36579
1:155133406:T:G	THBS3.8982.65.3		UKB SAIGE	Retinal hemorrhage/ischemia	-0.361	0.178003	0.0427	396975	116
1:155133406:T:G	THBS3.8982.65.3		UKB Neale v2	High cholesterol | non-cancer illness code, self-reported	0.0186765	0.00952872	0.0499902	361141	43957
1:155133406:T:G	THBS3.8982.65.3		UKB Neale v2	Ever thought that life not worth living	0.0121203	0.0042551	0.0043944	117291
1:155133406:T:G	THBS3.8982.65.3		UKB Neale v2	Pulse wave peak to peak time	-1.03557	0.39608	0.00893602	118787
1:155133406:T:G	THBS3.8982.65.3		UKB Neale v2	Weight	-0.186109	0.0452012	3.83335e-05	354838
1:155133406:T:G	THBS3.8982.65.3		UKB Neale v2	Arm fat percentage (left)	-0.0558704	0.02416	0.0207501	354707
1:155133406:T:G	THBS3.8982.65.3		UKB Neale v2	Witnessed sudden violent death	0.0346884	0.0161114	0.0313149	117862	15959
1:155133406:T:G	THBS3.8982.65.3		UKB Neale v2	Forced vital capacity (fvc)	-0.00591881	0.00248735	0.0173337	329404
1:155133406:T:G	THBS3.8982.65.3		UKB Neale v2	Platelet count	0.823352	0.187963	1.18494e-05	350474
1:155133406:T:G	THBS3.8982.65.3		UKB Neale v2	6mm weak meridian (left)	-0.027292	0.0111149	0.0140739	65551
1:155133406:T:G	THBS3.8982.65.3		UKB Neale v2	Herpes simplex | non-cancer illness code, self-reported	0.307525	0.154811	0.0469779	361141	154
1:155133406:T:G	THBS3.8982.65.3		UKB Neale v2	Alverine | treatment/medication code	0.252955	0.128652	0.0492733	361141	223
1:155133406:T:G	THBS3.8982.65.3		UKB Neale v2	Current | smoking status	-0.0242119	0.0104703	0.0207513	359706	37088
1:155133406:T:G	THBS3.8982.65.3		UKB Neale v2	Worrier / anxious feelings	0.0138977	0.00644205	0.0309772	351833	152370
1:155133406:T:G	THBS3.8982.65.3		UKB Neale v2	Heel quantitative ultrasound index (qui), direct entry (right)	-0.344525	0.119206	0.00385096	114614
1:155133406:T:G	THBS3.8982.65.3		UKB Neale v2	Often | workplace full of chemical or other fumes	0.0565582	0.025485	0.026468	88735	5872
1:155133406:T:G	THBS3.8982.65.3		UKB Neale v2	Equally left and right | usual side of head for mobile phone use	-0.0304736	0.0141003	0.0306768	303009	19852
1:155133406:T:G	THBS3.8982.65.3	PMID:28869591	Kemp JP	Heel bone mineral density	-0.0178168	0.00455878	4e-05	142487
1:155133406:T:G	THBS3.8982.65.3	PMID:28887542	Prins BP	Urea levels	-0.01	0	0.00762919	9818
1:155133406:T:G	THBS3.8982.65.3		UKB Neale v2	None of the above | mouth/teeth dental problems	-0.0191701	0.00650531	0.00321012	359841	141495
1:155133406:T:G	THBS3.8982.65.3		UKB Neale v2	Icd10: c15.9 oesophagus, unspecified | underlying (primary) cause of death	0.261603	0.11466	0.0225359	9092	296
1:155133406:T:G	THBS3.8982.65.3		UKB Neale v2	All of the above | manic/hyper symptoms	0.0921878	0.0412829	0.0255505	24049	2431
1:155133406:T:G	THBS3.8982.65.3		UKB SAIGE	Gout and other crystal arthropathies	-0.0823	0.0318006	0.00959	408961	3763
1:155133406:T:G	THBS3.8982.65.3		UKB SAIGE	Thyroiditis	-0.243	0.113002	0.0308	391722	293
1:155133406:T:G	THBS3.8982.65.3		UKB Neale v2	Infective/viral hepatitis | non-cancer illness code, self-reported	-0.163312	0.0693788	0.0185746	361141	768
1:155133406:T:G	THBS3.8982.65.3		UKB SAIGE	Other specified cardiac dysrhythmias	-0.0684	0.0341006	0.0449	384155	3236
1:155133406:T:G	THBS3.8982.65.3		UKB Neale v2	Epanutin 25mg capsule | treatment/medication code	-0.231418	0.117147	0.0482139	361141	269
1:155133406:T:G	THBS3.8982.65.3		UKB Neale v2	Whole body water mass	-0.0755433	0.0147941	3.2866e-07	354834
1:155133406:T:G	THBS3.8982.65.3		UKB Neale v2	Savoury snack consumers	-0.0361212	0.0176872	0.0411316	51427	18335
1:155133406:T:G	THBS3.8982.65.3		UKB SAIGE	Open wound of ear	0.298	0.137003	0.03	400622	196
1:155133406:T:G	THBS3.8982.65.3		UKB Neale v2	Rizatriptan | treatment/medication code	0.221505	0.112431	0.0488179	361141	292
1:155133406:T:G	THBS3.8982.65.3		UKB Neale v2	College or university degree | qualifications	0.0150004	0.00676409	0.0265767	357549	115981
1:155133406:T:G	THBS3.8982.65.3		UKB SAIGE	Cyst of kidney, acquired	-0.122	0.054301	0.0245	398862	1260
1:155133406:T:G	THBS3.8982.65.3		UKB SAIGE	Symptoms concerning nutrition, metabolism, and development	-0.0643	0.0263005	0.0146	408961	5512
1:155133406:T:G	THBS3.8982.65.3		UKB Neale v2	Hand grip strength (right)	-0.0768973	0.0241485	0.00145094	359729
1:155133406:T:G	THBS3.8982.65.3		UKB SAIGE	Complication of amputation stump	0.381	0.147003	0.00953	400597	171
1:155133406:T:G	THBS3.8982.65.3		UKB Neale v2	Leg predicted mass (left)	-0.019426	0.00364055	9.50784e-08	354766
1:155133406:T:G	THBS3.8982.65.3		UKB Neale v2	Alcohol dependency | non-cancer illness code, self-reported	-0.189412	0.0811048	0.0195214	361141	561
1:155133406:T:G	THBS3.8982.65.3		UKB Neale v2	Ever attempted suicide	0.117071	0.0536065	0.0290142	4933	2275
1:155133406:T:G	THBS3.8982.65.3	PMID:27863252	Astle WJ	Red blood cell count	0.019632	0.0048421	5.025e-05	172952
1:155133406:T:G	THBS3.8982.65.3		UKB Neale v2	Emphysema/chronic bronchitis | non-cancer illness code, self-reported	0.0676854	0.0272191	0.0128926	361141	5031
1:155133406:T:G	THBS3.8982.65.3		UKB Neale v2	Tennis elbow / lateral epicondylitis | non-cancer illness code, self-reported	0.378858	0.139013	0.0064229	361141	191
1:155133406:T:G	THBS3.8982.65.3	PMID:27863252	Astle WJ	Mean corpuscular volume	0.00941794	0.00480473	0.04998	172433
1:155133406:T:G	THBS3.8982.65.3		UKB Neale v2	Impedance of arm (left)	0.387454	0.125583	0.0020341	354807
1:155133406:T:G	THBS3.8982.65.3		UKB Neale v2	Ground coffee (include espresso, filter etc) | coffee type	0.0201371	0.0085489	0.0184957	283449	64962
1:155133406:T:G	THBS3.8982.65.3		UKB SAIGE	Hereditary hemolytic anemias	-0.316	0.154003	0.0402	390182	156
1:155133406:T:G	THBS3.8982.65.3		UKB SAIGE	Aortic aneurysm	0.105	0.052001	0.0442	401969	1374
1:155133406:T:G	THBS3.8982.65.3		UKB Neale v2	Intra-ocular pressure, goldmann-correlated (left)	-0.0617998	0.0276828	0.0255896	76510
1:155133406:T:G	THBS3.8982.65.3		UKB Neale v2	Hypothyroidism/myxoedema | non-cancer illness code, self-reported	-0.0291182	0.0146689	0.0471385	361141	17574
1:155133406:T:G	THBS3.8982.65.3		UKB SAIGE	Cough	0.0833	0.0361007	0.021	402717	2884
1:155133406:T:G	THBS3.8982.65.3		UKB Neale v2	Body mass index (bmi)	-0.0501444	0.0151257	0.000915958	359983
1:155133406:T:G	THBS3.8982.65.3		UKB SAIGE	Cardiac dysrhythmias	-0.029	0.0131002	0.0263	405600	24681
1:155133406:T:G	THBS3.8982.65.3		UKB Neale v2	Any other type of psychosis or psychotic illness | mental health problems ever diagnosed by a professional	0.211246	0.0903842	0.0194278	117707	450
1:155133406:T:G	THBS3.8982.65.3		UKB Neale v2	Mood swings	0.0193671	0.00644023	0.00263622	352604	158982
1:155133406:T:G	THBS3.8982.65.3		UKB Neale v2	Bipolar ii disorder | bipolar and major depression status	0.210573	0.0858153	0.0141366	86895	508
1:155133406:T:G	THBS3.8982.65.3		UKB SAIGE	Dementias	-0.153	0.0624011	0.0145	403339	956
1:155133406:T:G	THBS3.8982.65.3		UKB Neale v2	Allergy or anaphylactic reaction to food | non-cancer illness code, self-reported	0.115677	0.047805	0.0155288	361141	1621
1:155133406:T:G	THBS3.8982.65.3		UKB SAIGE	Hallux valgus (bunion)	0.0593	0.0242004	0.0142	401613	6699
1:155133406:T:G	THBS3.8982.65.3		UKB Neale v2	None of the above (group 1) | illnesses of siblings	0.0174894	0.00760344	0.0214357	281979	91010
1:155133406:T:G	THBS3.8982.65.3		UKB Neale v2	Spinal anaesthetic | anaesthetics administered during delivery	-0.125616	0.0635564	0.0481823	3780	1254
1:155133406:T:G	THBS3.8982.65.3		UKB Neale v2	Stroke | illnesses of siblings	-0.0436887	0.0196604	0.0262696	279577	9197
1:155133406:T:G	THBS3.8982.65.3		UKB SAIGE	Heart valve disorders	-0.0591	0.0300006	0.0485	406660	4239
1:155133406:T:G	THBS3.8982.65.3		UKB Neale v2	Leg fat mass (right)	-0.0133033	0.00502433	0.00810274	354807
1:155133406:T:G	THBS3.8982.65.3	PMID:28604731	Hammerschlag AR	Insomnia complaints	0.0501081	0.0195166	0.0102445	53639	12863
1:155133406:T:G	THBS3.8982.65.3		UKB Neale v2	Used an inhaler for chest within last hour	0.0784719	0.0391475	0.0450106	331625	2424
1:155133406:T:G	THBS3.8982.65.3		UKB Neale v2	Duration of light diy	-0.0144657	0.00678178	0.0329236	179548
1:155133406:T:G	THBS3.8982.65.3		UKB Neale v2	3mm weak meridian (left)	-0.0220465	0.0102916	0.0321812	75398
1:155133406:T:G	THBS3.8982.65.3		UKB SAIGE	Chronic thyroiditis	-0.362	0.129002	0.00515	391652	223
1:155133406:T:G	THBS3.8982.65.3		UKB Neale v2	Alzheimer's disease/dementia | illnesses of adopted mother	0.459117	0.114573	6.29846e-05	2935	281
1:155133406:T:G	THBS3.8982.65.3		UKB Neale v2	Ever taken cannabis	0.0156259	0.00513257	0.0023315	117911
1:155133406:T:G	THBS3.8982.65.3		UKB Neale v2	Dentures | mouth/teeth dental problems	0.026525	0.00816327	0.00115672	359841	60977
1:155133406:T:G	THBS3.8982.65.3		UKB Neale v2	Leisure/social activities: Sports club or gym	-0.0170816	0.0069512	0.0139944	360063	108473
1:155133406:T:G	THBS3.8982.65.3		UKB Neale v2	Basal metabolic rate	-13.3064	2.69111	7.63439e-07	354825
1:155133406:T:G	THBS3.8982.65.3		UKB Neale v2	Nicotine product | treatment/medication code	0.377576	0.160093	0.0183488	361141	144
1:155133406:T:G	THBS3.8982.65.3		UKB Neale v2	Leg fat mass (left)	-0.0127402	0.00490339	0.00937045	354788
1:155133406:T:G	THBS3.8982.65.3		UKB Neale v2	Schizophrenia | non-cancer illness code, self-reported	0.244132	0.0971662	0.0119864	361141	391
1:155133406:T:G	THBS3.8982.65.3		UKB Neale v2	Tinnitus severity/nuisance	-0.0881351	0.0422361	0.0369204	34018
1:155133406:T:G	THBS3.8982.65.3		UKB SAIGE	Myocardial infarction	-0.0389	0.0188003	0.0386	388806	11703
1:155133406:T:G	THBS3.8982.65.3		UKB Neale v2	Number in household	-0.00497008	0.00212001	0.01906	358963
1:155133406:T:G	THBS3.8982.65.3		UKB SAIGE	Other hereditary hemolytic anemias	-0.576	0.212004	0.00674	390109	83
1:155133406:T:G	THBS3.8982.65.3		UKB SAIGE	Chronic bronchitis	0.0762	0.0361007	0.0348	378439	2934
1:155133406:T:G	THBS3.8982.65.3		UKB SAIGE	Neoplasm of uncertain behavior of breast	0.427	0.179003	0.0174	388664	115
1:155133406:T:G	THBS3.8982.65.3		UKB SAIGE	Iatrogenic endocrine disorders	0.328	0.167003	0.0494	405519	133
1:155133406:T:G	THBS3.8982.65.3		UKB Neale v2	Arm fat mass (right)	-0.00561203	0.00197461	0.00448199	354736
1:155133406:T:G	THBS3.8982.65.3		UKB Neale v2	Water intake	0.00683288	0.00278785	0.0142484	333363
1:155133406:T:G	THBS3.8982.65.3		UKB Neale v2	Rabeprazole sodium | treatment/medication code	-0.165737	0.0744131	0.025927	361141	667
1:155133406:T:G	THBS3.8982.65.3		UKB Neale v2	Use a helpline / voluntary organization | actions taken following self-harm	0.227417	0.0865645	0.00861065	117733	491
1:155133406:T:G	THBS3.8982.65.3		UKB Neale v2	Arm predicted mass (left)	-0.00596908	0.00142343	2.74798e-05	354653
1:155133406:T:G	THBS3.8982.65.3		UKB Neale v2	Often | workplace had a lot of diesel exhaust	0.078579	0.0324381	0.015417	89104	3483
1:155133406:T:G	THBS3.8982.65.3		UKB Neale v2	Heel bone mineral density (bmd) (left)	-0.00257577	0.000761575	0.000719428	114561
1:155133406:T:G	THBS3.8982.65.3		UKB Neale v2	Zimovane ls 3.75mg tablet | treatment/medication code	-0.36826	0.166579	0.0270521	361141	133
1:155133406:T:G	THBS3.8982.65.3		UKB SAIGE	Traumatic and surgical subcutaneous emphysema	0.606	0.225004	0.00705	408544	74
1:155133406:T:G	THBS3.8982.65.3		UKB Neale v2	Other type of milk | type milk consumed	-0.31891	0.127056	0.0120747	51427	232
1:155133406:T:G	THBS3.8982.65.3		UKB Neale v2	Heart disease | illnesses of father	-0.0177655	0.00723003	0.0140017	318570	104110
1:155133406:T:G	THBS3.8982.65.3		UKB Neale v2	Schizophrenia | mental health problems ever diagnosed by a professional	0.401203	0.188841	0.0336233	117706	103
1:155133406:T:G	THBS3.8982.65.3		UKB Neale v2	Nitrogen dioxide air pollution; 2010	-0.0498957	0.0234221	0.0331492	356078
1:155133406:T:G	THBS3.8982.65.3		UKB Neale v2	Leg predicted mass (right)	-0.0198969	0.00363239	4.31367e-08	354798
1:155133406:T:G	THBS3.8982.65.3		UKB Neale v2	Irregular heart beat | non-cancer illness code, self-reported	-0.21233	0.0808484	0.00863183	361141	565
1:155133406:T:G	THBS3.8982.65.3		UKB SAIGE	Pericarditis	-0.151	0.054101	0.00534	407052	1273
1:155133406:T:G	THBS3.8982.65.3		UKB SAIGE	Other disorders of metabolism	0.115	0.0512009	0.0246	408961	1424
1:155133406:T:G	THBS3.8982.65.3		UKB Neale v2	Heel bone mineral density (bmd) (right)	-0.00224029	0.000750044	0.00281896	114552
1:155133406:T:G	THBS3.8982.65.3		UKB Neale v2	Impedance of arm (right)	0.380171	0.122375	0.00189253	354792
1:155133406:T:G	THBS3.8982.65.3		UKB Neale v2	Fed-up feelings	0.0189639	0.00651664	0.00361301	353764	143332
1:155133406:T:G	THBS3.8982.65.3		UKB SAIGE	Fracture of radius and ulna	0.0741	0.0271005	0.00621	393011	5246
1:155133406:T:G	THBS3.8982.65.3		UKB SAIGE	Aneurysm of iliac artery	-0.517	0.195004	0.00801	400693	98
1:155133406:T:G	THBS3.8982.65.3		UKB Neale v2	Migraine | non-cancer illness code, self-reported	0.0428493	0.0188128	0.0227441	361141	10647
1:155133406:T:G	THBS3.8982.65.3		UKB Neale v2	Loperamide | treatment/medication code	-0.157943	0.0554565	0.00439845	361141	1203
1:155133406:T:G	THBS3.8982.65.3		UKB Neale v2	Left eye | which eye(s) affected by presbyopia	0.127701	0.0471527	0.00676689	31494	1750
1:155133406:T:G	THBS3.8982.65.3		UKB Neale v2	See own gp | actions taken following self-harm	0.133982	0.054433	0.0138389	117733	1249
1:155133406:T:G	THBS3.8982.65.3		UKB Neale v2	Eczema/dermatitis | non-cancer illness code, self-reported	-0.0517247	0.0201461	0.010243	361141	9321
1:155133406:T:G	THBS3.8982.65.3		UKB Neale v2	Right | usual side of head for mobile phone use	0.0163757	0.0070603	0.0203713	303009	127654
1:155133406:T:G	THBS3.8982.65.3		UKB SAIGE	Cellulitis and abscess of leg, except foot	0.0607	0.0261005	0.02	403182	5547
1:155133406:T:G	THBS3.8982.65.3		UKB SAIGE	Obstructive chronic bronchitis	0.0794	0.0376007	0.0348	378203	2698
1:155133406:T:G	THBS3.8982.65.3		UKB Neale v2	Carbocisteine | treatment/medication code	0.352136	0.138275	0.0108759	361141	193
1:155133406:T:G	THBS3.8982.65.3		UKB SAIGE	Posttraumatic stress disorder	0.541	0.182003	0.00296	365589	113
1:155133406:T:G	THBS3.8982.65.3		UKB Neale v2	Metoclopramide | treatment/medication code	-0.232742	0.0915157	0.0109838	361141	441
1:155133406:T:G	THBS3.8982.65.3		UKB Neale v2	Difficulty concentrating during worst period of anxiety	0.0673577	0.0236904	0.00446735	34879	8479
1:155133406:T:G	THBS3.8982.65.3		UKB SAIGE	Other nondiabetic retinopathy	-0.327	0.151003	0.0307	397020	161
1:155133406:T:G	THBS3.8982.65.3		UKB SAIGE	Acquired foot deformities	0.05	0.0200004	0.0126	404779	9865
1:155133406:T:G	THBS3.8982.65.3		UKB Neale v2	Emphysema/chronic bronchitis | blood clot, dvt, bronchitis, emphysema, asthma, rhinitis, eczema, allergy diagnosed by doctor	0.0687275	0.0246728	0.00534309	360527	6138
1:155133406:T:G	THBS3.8982.65.3		UKB Neale v2	Diabetes | illnesses of father	-0.0249566	0.011421	0.0288757	313294	30010
1:155133406:T:G	THBS3.8982.65.3		UKB SAIGE	Atrophy of edentulous alveolar ridge	0.591	0.226004	0.00881	398209	73
1:155133406:T:G	THBS3.8982.65.3		UKB SAIGE	Flatulence	0.1	0.0470009	0.0332	336472	1689
1:155133406:T:G	THBS3.8982.65.3		UKB SAIGE	Viral pneumonia	0.47	0.228004	0.0388	398609	71
1:155133406:T:G	THBS3.8982.65.3	PMID:27863252	Astle WJ	Hematocrit	0.0289583	0.00480904	1.727e-09	173039
1:155133406:T:G	THBS3.8982.65.3		UKB Neale v2	Arm fat-free mass (right)	-0.00583851	0.00140586	3.28265e-05	354732
1:155133406:T:G	THBS3.8982.65.3		UKB Neale v2	None of the above (group 1) | illnesses of adopted mother	-0.149857	0.0709245	0.0346907	2953	1320
1:155133406:T:G	THBS3.8982.65.3		UKB Neale v2	Ever had same-sex intercourse	0.0405434	0.0184509	0.0279914	326849	11109
1:155133406:T:G	THBS3.8982.65.3	PMID:28067908	de Lange KM	Inflammatory bowel disease	0.0417	0.017	0.01415	59957	25042
1:155133406:T:G	THBS3.8982.65.3		UKB Neale v2	Trunk fat mass	-0.0445159	0.0165352	0.00709876	354597
1:155133406:T:G	THBS3.8982.65.3		UKB Neale v2	Sodium warfarin | treatment/medication code	-0.231041	0.108397	0.0330516	361141	314
1:155133406:T:G	THBS3.8982.65.3		UKB SAIGE	Crushing or internal injury to organs	0.221	0.0608011	0.000282	408961	1007
1:155133406:T:G	THBS3.8982.65.3		UKB Neale v2	Tense / 'highly strung'	0.0193677	0.00856158	0.0236851	350159	60513
1:155133406:T:G	THBS3.8982.65.3		UKB Neale v2	Past tobacco smoking	-0.011069	0.00411592	0.00716028	332141
1:155133406:T:G	THBS3.8982.65.3		UKB SAIGE	Circumscribed scleroderma	-0.521	0.246005	0.0343	403936	61
1:155133406:T:G	THBS3.8982.65.3	PMID:28067908	de Lange KM	Crohn's disease	0.0602	0.022	0.006095	40266	12194
1:155133406:T:G	THBS3.8982.65.3		UKB Neale v2	Pancreatitis | non-cancer illness code, self-reported	0.163832	0.0689724	0.0175321	361141	777
1:155133406:T:G	THBS3.8982.65.3		UKB SAIGE	Other cerebral degenerations	-0.148	0.0579011	0.0108	396321	1112
1:155133406:T:G	THBS3.8982.65.3		UKB Neale v2	Arm predicted mass (right)	-0.00558922	0.00132489	2.4587e-05	354726
1:155133406:T:G	THBS3.8982.65.3		UKB Neale v2	Heart disease | illnesses of siblings	-0.0265327	0.0115167	0.0212296	280784	28696
1:155133406:T:G	THBS3.8982.65.3		UKB SAIGE	Congenital anomalies of genital organs	0.186	0.0713013	0.0091	407462	732
1:155133406:T:G	THBS3.8982.65.3		UKB Neale v2	Relative age of first facial hair	-0.00415995	0.00208378	0.0458978	161470
1:155133406:T:G	THBS3.8982.65.3	PMID:29292387	Turley P	Neuroticism	0.005	0.003	0.0481	168105
1:155133406:T:G	THBS3.8982.65.3	PMID:20453842	Stahl EA	Rheumatoid arthritis	0.239017	0.109756	0.0294249	25708	5539
1:155133406:T:G	THBS3.8982.65.3	PMID:29343764	Jiang X	Vitamin D levels	-0.0124	0.0063	0.04868	79366
1:155133406:T:G	THBS3.8982.65.3		UKB Neale v2	Index of best refractometry result (left)	0.0120587	0.00566939	0.0334245	77739
1:155133406:T:G	THBS3.8982.65.3		UKB SAIGE	Other disorders of biliary tract	-0.122	0.0600011	0.0418	392347	1040
1:155133406:T:G	THBS3.8982.65.3		UKB Neale v2	Loneliness, isolation	0.0280827	0.0083688	0.000791701	355583	63508
1:155133406:T:G	THBS3.8982.65.3		UKB Neale v2	Other serious eye condition | eye problems/disorders	0.0709934	0.02435	0.00355077	117890	6587
1:155133406:T:G	THBS3.8982.65.3		UKB Neale v2	Severity of manic/irritable episodes	0.10618	0.0298828	0.000381272	20984	5768
1:155133406:T:G	THBS3.8982.65.3		UKB Neale v2	Heel quantitative ultrasound index (qui), direct entry (left)	-0.419399	0.121069	0.00053212	114630
1:155133406:T:G	THBS3.8982.65.3	PMID:30271922	Clifton EAD	Self-reported risk-taking behaviour	0.00245	0.00124	0.049	436236	113882
1:155133406:T:G	THBS3.8982.65.3	PMID:26192919	Liu JZ	Crohn's disease [EA]	0.033961	0.0172885	0.0494867	20883	5956
1:155133406:T:G	THBS3.8982.65.3		UKB Neale v2	3mm cylindrical power angle (right)	-0.903907	0.452338	0.0456875	75401
1:155133406:T:G	THBS3.8982.65.3		UKB Neale v2	Light brown | hair colour (natural, before greying)	0.0159091	0.00649578	0.0143186	360270	147560
1:155133406:T:G	THBS3.8982.65.3		UKB Neale v2	Happiness	0.0088105	0.00388996	0.0235186	119535
1:155133406:T:G	THBS3.8982.65.3		UKB SAIGE	Unspecified osteomyelitis	0.227	0.0960018	0.0181	366220	401
1:155133406:T:G	THBS3.8982.65.3		UKB Neale v2	Haemoglobin concentration	0.0191898	0.0031634	1.31104e-09	350474
1:155133406:T:G	THBS3.8982.65.3		UKB SAIGE	Hypothyroidism nos	-0.0358	0.0172003	0.037	405600	14171
1:155133406:T:G	THBS3.8982.65.3		UKB Neale v2	Previous | smoking status	0.0212928	0.00659191	0.00123712	359706	127550
1:155133406:T:G	THBS3.8982.65.3		UKB Neale v2	Trunk predicted mass	-0.0467864	0.00994007	2.51673e-06	354494
1:155133406:T:G	THBS3.8982.65.3		UKB Neale v2	I was more talkative than usual | manic/hyper symptoms	-0.0839423	0.0306438	0.00616073	24049	5027
1:155133406:T:G	THBS3.8982.65.3		UKB SAIGE	Other headache syndromes	-0.0457	0.0220004	0.0383	406671	7891
1:155133406:T:G	THBS3.8982.65.3		UKB Neale v2	Fracture resulting from simple fall	-0.0396852	0.019952	0.0467016	34310	13926
1:155133406:T:G	THBS3.8982.65.3		UKB Neale v2	Difficulty stopping worrying during worst period of anxiety	0.122848	0.0433423	0.00459359	35523	2057
1:155133406:T:G	THBS3.8982.65.3		UKB Neale v2	Impedance of leg (left)	0.594517	0.10358	9.49159e-09	354811
1:155133406:T:G	THBS3.8982.65.3		UKB Neale v2	Receive help from friends / family / neighbours | actions taken following self-harm	0.12778	0.0504885	0.0113776	117733	1453
1:155133406:T:G	THBS3.8982.65.3		UKB SAIGE	Heart valve replaced	-0.101	0.0500009	0.0444	403920	1499
1:155133406:T:G	THBS3.8982.65.3		UKB Neale v2	Home location - north co-ordinate (rounded)	-1123.59	416.923	0.00704015	361187
1:155133406:T:G	THBS3.8982.65.3		UKB Neale v2	Tea intake	-0.020016	0.0093654	0.0325803	349376
1:155133406:T:G	THBS3.8982.65.3		UKB SAIGE	Chronic ulcer of skin	0.105	0.0432008	0.0151	408961	1988
1:155133406:T:G	THBS3.8982.65.3		UKB SAIGE	Other disorders of circulatory system	-0.0316	0.0156003	0.0429	404449	16544
1:155133406:T:G	THBS3.8982.65.3	PMID:27863252	Astle WJ	Plateletcrit	0.020047	0.00497914	5.669e-05	164339
1:155133406:T:G	THBS3.8982.65.3		UKB Neale v2	Number of depression episodes	0.0161849	0.00784852	0.0391982	45695
1:155133406:T:G	THBS3.8982.65.3		UKB Neale v2	6mm weak meridian (right)	-0.0287432	0.0110823	0.00949938	66256
1:155133406:T:G	THBS3.8982.65.3		UKB Neale v2	Gout | non-cancer illness code, self-reported	-0.108234	0.026683	4.98562e-05	361141	5174
1:155133406:T:G	THBS3.8982.65.3		UKB Neale v2	Red blood cell (erythrocyte) count	0.00650961	0.00113121	8.69416e-09	350475
1:155133406:T:G	THBS3.8982.65.3		UKB Neale v2	Diazepam | treatment/medication code	-0.122594	0.0612196	0.0452252	361141	987
1:155133406:T:G	THBS3.8982.65.3		UKB Neale v2	Arm fat percentage (right)	-0.0532877	0.0239473	0.0260676	354760
1:155133406:T:G	THBS3.8982.65.3		UKB Neale v2	No, never | tinnitus	-0.026933	0.0123182	0.0287824	117882	34267
1:155133406:T:G	THBS3.8982.65.3		UKB Neale v2	Maternal smoking around birth	-0.0157884	0.00741939	0.033335	309942	95182
1:22735058:G:A	EPHB2.5077.28.3		UKB Neale v2	None of the above | manic/hyper symptoms	-0.0949239	0.0353187	0.00719993	24049	8672
1:22735058:G:A	EPHB2.5077.28.3		UKB Neale v2	Icd10: c64 malignant neoplasm of kidney, except renal pelvis | underlying (primary) cause of death	0.43947	0.20624	0.0331241	9092	178
1:22735058:G:A	EPHB2.5077.28.3		UKB Neale v2	Birth weight of first child	0.0113898	0.00528738	0.0312296	155202
1:22735058:G:A	EPHB2.5077.28.3		UKB SAIGE	Rash and other nonspecific skin eruption	0.116	0.0576011	0.0436	405564	2157
1:22735058:G:A	EPHB2.5077.28.3		UKB Neale v2	Number of self-reported non-cancer illnesses	-0.00765246	0.00355348	0.0312793	361141
1:22735058:G:A	EPHB2.5077.28.3		UKB Neale v2	Bowel / intestinal obstruction | non-cancer illness code, self-reported	0.536845	0.216029	0.0129519	361141	153
1:22735058:G:A	EPHB2.5077.28.3		UKB Neale v2	Rosiglitazone 1mg / metformin 500mg tablet | treatment/medication code	-0.533813	0.216723	0.0137725	361141	152
1:22735058:G:A	EPHB2.5077.28.3		UKB Neale v2	Penicillin | treatment/medication code	-0.363574	0.180999	0.0445653	361141	218
1:22735058:G:A	EPHB2.5077.28.3		UKB SAIGE	Skull and face fracture and other intercranial injury	0.105	0.0497009	0.0339	408511	2957
1:22735058:G:A	EPHB2.5077.28.3		UKB Neale v2	Pulse rate	0.196054	0.0884874	0.0267199	118850
1:22735058:G:A	EPHB2.5077.28.3		UKB Neale v2	Fracture foot | non-cancer illness code, self-reported	0.477684	0.172508	0.00562144	361141	240
1:22735058:G:A	EPHB2.5077.28.3		UKB SAIGE	Lupus (localized and systemic)	0.312	0.131002	0.0178	401783	418
1:22735058:G:A	EPHB2.5077.28.3		UKB SAIGE	Heart valve disorders	-0.0828	0.0416008	0.0463	406660	4239
1:22735058:G:A	EPHB2.5077.28.3		UKB Neale v2	Losartan potassium+hydrochlorothiazide 50mg/12.5mg tablet | treatment/medication code	-0.337207	0.154294	0.0288509	361141	300
1:22735058:G:A	EPHB2.5077.28.3		UKB SAIGE	Musculoskeletal symptoms referable to limbs	-0.103	0.0365007	0.00496	408961	5493
1:22735058:G:A	EPHB2.5077.28.3		UKB SAIGE	Simple and unspecified goiter	0.225	0.109002	0.0387	392031	602
1:22735058:G:A	EPHB2.5077.28.3		UKB SAIGE	Other open wound of head and face	0.102	0.0499009	0.0408	403345	2919
1:22735058:G:A	EPHB2.5077.28.3		UKB Neale v2	Elocon cream | treatment/medication code	-0.339021	0.172511	0.0493861	361141	240
1:22735058:G:A	EPHB2.5077.28.3	PMID:28887542	Prins BP	Aspartate aminotransferase levels	-0.01	0.01	0.0416999	9463
1:22735058:G:A	EPHB2.5077.28.3		UKB Neale v2	Stayed about the same or was on a diet | weight change during worst episode of depression	0.0729641	0.0219751	0.000899576	56571	22981
1:22735058:G:A	EPHB2.5077.28.3		UKB Neale v2	Forced expiratory volume in 1-second (fev1)	0.00614958	0.00266647	0.0210967	329404
1:22735058:G:A	EPHB2.5077.28.3		UKB Neale v2	Allergy/hypersensitivity/anaphylaxis | non-cancer illness code, self-reported	0.103824	0.052349	0.0473303	361141	2622
1:22735058:G:A	EPHB2.5077.28.3		UKB Neale v2	Salazopyrin 500mg tablet | treatment/medication code	0.354615	0.17508	0.0428194	361141	233
1:22735058:G:A	EPHB2.5077.28.3		UKB SAIGE	Congenital coagulation defects	-0.271	0.123002	0.0269	406754	473
1:22735058:G:A	EPHB2.5077.28.3		UKB Neale v2	Calcichew d3 tablet | treatment/medication code	0.124937	0.045663	0.00621698	361141	3423
1:22735058:G:A	EPHB2.5077.28.3		UKB SAIGE	Open wounds of head; neck; and trunk	0.0968	0.0435008	0.0263	404263	3837
1:22735058:G:A	EPHB2.5077.28.3		UKB SAIGE	Multiple myeloma	-0.269	0.114002	0.0181	405018	552
1:22735058:G:A	EPHB2.5077.28.3		UKB Neale v2	Telmisartan | treatment/medication code	-0.260718	0.110793	0.0186104	361141	582
1:22735058:G:A	EPHB2.5077.28.3		UKB Neale v2	Nitrazepam | treatment/medication code	-0.410385	0.177754	0.020957	361141	226
1:22735058:G:A	EPHB2.5077.28.3		UKB Neale v2	Peripheral neuropathy | non-cancer illness code, self-reported	0.314151	0.117233	0.00736759	361141	520
1:22735058:G:A	EPHB2.5077.28.3		UKB SAIGE	Impacted cerumen	-0.279	0.140003	0.0465	407873	363
1:22735058:G:A	EPHB2.5077.28.3		UKB Neale v2	Co-amilofruse | treatment/medication code	0.280015	0.141423	0.0477024	361141	357
1:22735058:G:A	EPHB2.5077.28.3		UKB Neale v2	Forced vital capacity (fvc)	0.00834086	0.00345767	0.0158539	329404
1:22735058:G:A	EPHB2.5077.28.3		UKB SAIGE	Disorders of parathyroid gland	-0.227	0.0908017	0.0122	406263	877
1:22735058:G:A	EPHB2.5077.28.3		UKB Neale v2	Diltiazem | treatment/medication code	0.22008	0.0983931	0.0253015	361141	738
1:22735058:G:A	EPHB2.5077.28.3		UKB Neale v2	Doctor diagnosed hayfever or allergic rhinitis	-0.042373	0.0209709	0.0433239	91787	20904
1:22735058:G:A	EPHB2.5077.28.3		UKB Neale v2	Diagnosed with life-threatening illness	0.0463415	0.0207998	0.0258813	117617	19291
1:22735058:G:A	EPHB2.5077.28.3		UKB Neale v2	Forced vital capacity (fvc), best measure	0.00712415	0.00350995	0.0423876	272338
1:22735058:G:A	EPHB2.5077.28.3		UKB Neale v2	Yes | job involved shift work	0.0409865	0.0194904	0.0354735	91149	25698
1:22735058:G:A	EPHB2.5077.28.3		UKB Neale v2	Jaundice (unknown cause) | non-cancer illness code, self-reported	0.49879	0.155343	0.00132302	361141	296
1:22735058:G:A	EPHB2.5077.28.3		UKB SAIGE	Thyrotoxicosis with or without goiter	-0.133	0.0625011	0.0336	393289	1860
1:22735058:G:A	EPHB2.5077.28.3		UKB Neale v2	Fed-up feelings	0.019729	0.00906098	0.0294518	353764	143332
1:22735058:G:A	EPHB2.5077.28.3		UKB Neale v2	Asthma | non-cancer illness code, self-reported	-0.031246	0.0138611	0.0241791	361141	41934
1:22735058:G:A	EPHB2.5077.28.3		UKB Neale v2	Recent worrying too much about different things	0.0120004	0.00520352	0.0211009	117567
1:22735058:G:A	EPHB2.5077.28.3		UKB Neale v2	Chest pain or discomfort when walking uphill or hurrying	-0.0544487	0.0277147	0.0494608	44867	11938
1:22735058:G:A	EPHB2.5077.28.3		UKB Neale v2	Budesonide | treatment/medication code	-0.226257	0.0969392	0.0195939	361141	761
1:22735058:G:A	EPHB2.5077.28.3		UKB Neale v2	Doctor diagnosed copd (chronic obstructive pulmonary disease)	-0.170823	0.0729153	0.0191412	91787	1357
1:22735058:G:A	EPHB2.5077.28.3		UKB Neale v2	Lecithin product | treatment/medication code	-0.445119	0.183098	0.0150545	361141	213
1:22735058:G:A	EPHB2.5077.28.3		UKB SAIGE	Hyperparathyroidism	-0.232	0.0961018	0.0159	406167	781
1:22735058:G:A	EPHB2.5077.28.3		UKB Neale v2	Basophill count	-0.00944054	0.00379814	0.0129349	349856
1:22735058:G:A	EPHB2.5077.28.3		UKB Neale v2	None of the above (group 1) | illnesses of father	0.0196128	0.00983783	0.0461917	314797	116736
1:22735058:G:A	EPHB2.5077.28.3		UKB SAIGE	Synoviopathy	-0.292	0.146003	0.0462	379045	334
1:22735058:G:A	EPHB2.5077.28.3		UKB SAIGE	Swelling of limb	-0.0912	0.0395007	0.021	408131	4663
1:22735058:G:A	EPHB2.5077.28.3		UKB Neale v2	Difficulty stopping worrying during worst period of anxiety	-0.180982	0.0603178	0.00269699	35523	2057
1:22735058:G:A	EPHB2.5077.28.3		UKB Neale v2	Atrovent 20micrograms inhaler | treatment/medication code	-0.296008	0.14047	0.0350914	361141	362
1:22735058:G:A	EPHB2.5077.28.3		UKB SAIGE	Peptic ulcer, site unspecified	-0.26	0.131002	0.0476	401950	425
1:22735058:G:A	EPHB2.5077.28.3		UKB Neale v2	Yes, during the last year | ever been injured or injured someone else through drinking alcohol	-0.283546	0.113685	0.0126261	118002	552
1:22735058:G:A	EPHB2.5077.28.3		UKB Neale v2	Heart valve problem/heart murmur | non-cancer illness code, self-reported	-0.146431	0.0541172	0.00681312	361141	2453
1:22735058:G:A	EPHB2.5077.28.3		UKB SAIGE	Osteoarthrosis, localized, primary	-0.0753	0.0289005	0.00928	389591	9069
1:22735058:G:A	EPHB2.5077.28.3		UKB SAIGE	Rosacea	0.331	0.152003	0.0297	402982	310
1:22735058:G:A	EPHB2.5077.28.3		UKB Neale v2	Mood swings	0.0183699	0.00895632	0.0402579	352604	158982
1:22735058:G:A	EPHB2.5077.28.3		UKB Neale v2	Zapain caplet | treatment/medication code	0.565614	0.23169	0.0146352	361141	133
1:22735058:G:A	EPHB2.5077.28.3		UKB Neale v2	Nitrogen dioxide air pollution; 2005	-0.0845831	0.0422017	0.0450429	356078
1:22735058:G:A	EPHB2.5077.28.3		UKB SAIGE	Cough	0.169	0.0503009	0.000768	402717	2884
1:22735058:G:A	EPHB2.5077.28.3		UKB SAIGE	Abnormal findings on study of brain and/or nervous system	-0.417	0.192004	0.0299	395402	193
1:22735058:G:A	EPHB2.5077.28.3		UKB Neale v2	Forced expiratory volume in 1-second (fev1), best measure	0.00653676	0.00287053	0.0227752	272338
1:22735058:G:A	EPHB2.5077.28.3		UKB Neale v2	Neuroticism score	0.0432527	0.0157974	0.00618244	293006
1:22735058:G:A	EPHB2.5077.28.3		UKB SAIGE	Sexual and gender identity disorders	0.432	0.149003	0.00378	365798	322
1:22735058:G:A	EPHB2.5077.28.3		UKB Neale v2	Ezetrol 10mg tablet | treatment/medication code	-0.256891	0.103659	0.0132026	361141	665
1:22735058:G:A	EPHB2.5077.28.3		UKB SAIGE	Splenomegaly	0.289	0.129002	0.0257	385583	426
1:22735058:G:A	EPHB2.5077.28.3		UKB Neale v2	Furosemide | treatment/medication code	0.110403	0.0513738	0.0316306	361141	2714
1:22735058:G:A	EPHB2.5077.28.3		UKB Neale v2	Salbutamol | treatment/medication code	-0.0845496	0.0409486	0.0389414	361141	4305
1:22735058:G:A	EPHB2.5077.28.3	PMID:28887542	Prins BP	Dehydroepiandrosterone sulphate levels	-0.03	0.02	0.0359663	9722
1:22735058:G:A	EPHB2.5077.28.3		UKB SAIGE	Systemic lupus erythematosus	0.451	0.146003	0.00203	401707	342
1:22735058:G:A	EPHB2.5077.28.3		UKB SAIGE	Mitral valve disease	-0.116	0.0493009	0.0182	405406	2985
1:22735058:G:A	EPHB2.5077.28.3		UKB Neale v2	Cellulitis | non-cancer illness code, self-reported	0.350777	0.175453	0.0455766	361141	232
1:22735058:G:A	EPHB2.5077.28.3		UKB SAIGE	Open-angle glaucoma	0.194	0.0831015	0.0193	398804	1043
1:22735058:G:A	EPHB2.5077.28.3		UKB SAIGE	Keratitis	-0.356	0.155003	0.022	399603	297
1:22735058:G:A	EPHB2.5077.28.3		UKB Neale v2	Heel bone mineral density (bmd) t-score, automated (right)	-0.0186254	0.00928581	0.0448809	114614
1:22735058:G:A	EPHB2.5077.28.3	PMID:28887542	Prins BP	Alanine transaminase levels	-0.01	0	0.0133155	9731
1:22735058:G:A	EPHB2.5077.28.3		UKB Neale v2	Chronic fatigue syndrome | non-cancer illness code, self-reported	0.214596	0.065716	0.00109258	361141	1659
1:22735058:G:A	EPHB2.5077.28.3		UKB SAIGE	Carbuncle and furuncle	0.153	0.056001	0.0062	399937	2302
1:22735058:G:A	EPHB2.5077.28.3		UKB SAIGE	Sialoadenitis	0.369	0.140003	0.0086	403689	366
1:22735058:G:A	EPHB2.5077.28.3		UKB Neale v2	Feelings of worthlessness during worst period of depression	-0.044957	0.0209381	0.0317831	62128	30535
1:22735058:G:A	EPHB2.5077.28.3		UKB Neale v2	Cholesterol lowering medication | medication for cholesterol, blood pressure, diabetes, or take exogenous hormones	0.0462042	0.0177979	0.00942993	193148	24247
1:22735058:G:A	EPHB2.5077.28.3		UKB SAIGE	Intestinal obstruction without mention of hernia	-0.0967	0.0424008	0.0227	338777	3994
1:22735058:G:A	EPHB2.5077.28.3		UKB Neale v2	Hand grip strength (left)	0.0701021	0.0335907	0.0368936	359704
1:22735058:G:A	EPHB2.5077.28.3		UKB Neale v2	Snoring	0.0183533	0.0093102	0.0486855	336320	125656
1:22735058:G:A	EPHB2.5077.28.3		UKB SAIGE	Substance addiction and disorders	-0.299	0.135002	0.027	379747	392
1:22735058:G:A	EPHB2.5077.28.3		UKB SAIGE	Degenerative disease of the spinal cord	0.125	0.0632012	0.0486	396998	1789
1:22735058:G:A	EPHB2.5077.28.3		UKB SAIGE	Pallor and flushing	-0.467	0.203004	0.0211	407320	175
1:22735058:G:A	EPHB2.5077.28.3		UKB SAIGE	Open wound or laceration of eye or eyelid	0.333	0.162003	0.0396	400699	273
1:22735058:G:A	EPHB2.5077.28.3		UKB Neale v2	Worry too long after embarrassment	0.0231344	0.00898967	0.0100684	346527	165310
1:22735058:G:A	EPHB2.5077.28.3		UKB SAIGE	Corns and callosities	0.351	0.156003	0.0242	404168	293
1:22735058:G:A	EPHB2.5077.28.3		UKB Neale v2	Restaurant meals | type of meals eaten	0.0669159	0.0325686	0.0399174	51427	7829
1:22735058:G:A	EPHB2.5077.28.3		UKB Neale v2	Ongoing addiction to alcohol	-0.291076	0.107584	0.00686043	2739	1184
1:22735058:G:A	EPHB2.5077.28.3		UKB SAIGE	Pulmonary collapse; interstitial and compensatory emphysema	0.124	0.0598011	0.0388	399416	2005
1:22735058:G:A	EPHB2.5077.28.3		UKB Neale v2	Recent easy annoyance or irritability	0.0116086	0.00453368	0.0104527	117483
1:22735058:G:A	EPHB2.5077.28.3		UKB SAIGE	Other dyspnea	-0.218	0.0890016	0.0142	400745	912
1:22735058:G:A	EPHB2.5077.28.3		UKB Neale v2	Adizem-xl plus m/r capsule | treatment/medication code	0.38641	0.165398	0.0194763	361141	261
1:22735058:G:A	EPHB2.5077.28.3		UKB Neale v2	Lost weight | weight change during worst episode of depression	-0.0497156	0.022944	0.0302497	56571	20313
1:22735058:G:A	EPHB2.5077.28.3		UKB SAIGE	Acute pericarditis	0.507	0.181003	0.00517	405999	220
1:22735058:G:A	EPHB2.5077.28.3		UKB Neale v2	Both eyes | ever had refractive laser eye surgery	0.177373	0.0830281	0.0326947	5719	1258
1:22735058:G:A	EPHB2.5077.28.3	PMID:29531354	Malik R	Ischemic stroke	0.0358	0.0183	0.05	440328	34217
1:22735058:G:A	EPHB2.5077.28.3		UKB SAIGE	Paralytic strabismus	0.363	0.161003	0.0238	401522	277
1:22735058:G:A	EPHB2.5077.28.3		UKB Neale v2	Seen a psychiatrist for nerves, anxiety, tension or depression	0.0309696	0.0139707	0.0266367	359535	41233
1:22735058:G:A	EPHB2.5077.28.3		UKB Neale v2	Heart attack/myocardial infarction | non-cancer illness code, self-reported	0.0894797	0.0293932	0.00233247	361141	8239
1:22735058:G:A	EPHB2.5077.28.3		UKB Neale v2	Psychological/psychiatric problem | non-cancer illness code, self-reported	0.355983	0.140286	0.0111623	361141	363
1:22735058:G:A	EPHB2.5077.28.3		UKB Neale v2	Knee pain | pain type(s) experienced in last month	-0.0254244	0.0108442	0.01905	360391	76628
1:22735058:G:A	EPHB2.5077.28.3		UKB Neale v2	Frequency of consuming six or more units of alcohol	-0.0181634	0.00911438	0.0462827	108485
1:22735058:G:A	EPHB2.5077.28.3		UKB Neale v2	Evening primrose oil | treatment/medication code	0.0750796	0.0353631	0.0337427	361141	5730
1:22735058:G:A	EPHB2.5077.28.3		UKB Neale v2	Doctor diagnosed sarcoidosis	-0.37108	0.134899	0.0059452	91787	395
1:22735058:G:A	EPHB2.5077.28.3		UKB Neale v2	Epanutin 25mg capsule | treatment/medication code	-0.348645	0.162948	0.0323833	361141	269
1:22735058:G:A	EPHB2.5077.28.3		UKB Neale v2	Chronic bronchitis/emphysema | illnesses of adopted father	0.264285	0.130481	0.042922	2622	453
1:22735058:G:A	EPHB2.5077.28.3		UKB SAIGE	Primary open angle glaucoma	0.194	0.0833015	0.0196	398798	1037
1:22735058:G:A	EPHB2.5077.28.3		UKB Neale v2	Recent feelings of foreboding	0.00951144	0.00427691	0.0261569	117474
1:22735058:G:A	EPHB2.5077.28.3		UKB SAIGE	Difficulty in walking	-0.537	0.214004	0.012	402789	156
1:22735058:G:A	EPHB2.5077.28.3		UKB SAIGE	Aneurysm of other specified artery	0.486	0.189003	0.0102	400795	200
1:22735058:G:A	EPHB2.5077.28.3	PMID:29531354	Malik R	Stroke	0.0376	0.0167	0.02477	446696	40585
1:22735058:G:A	EPHB2.5077.28.3		UKB Neale v2	Zinc | mineral and other dietary supplements	0.0488458	0.0227044	0.0314435	360016	14402
1:22735058:G:A	EPHB2.5077.28.3		UKB SAIGE	Diabetic retinopathy	0.183	0.0733013	0.0123	398198	1339
1:22735058:G:A	EPHB2.5077.28.3		UKB SAIGE	Second degree av block	-0.299	0.126002	0.0174	381372	453
1:22735058:G:A	EPHB2.5077.28.3		UKB Neale v2	Amount of alcohol drunk on a typical drinking day	-0.0170602	0.00814128	0.036127	108256
1:22735058:G:A	EPHB2.5077.28.3		UKB SAIGE	Corneal ulcer	-0.471	0.225004	0.0366	399447	141
1:22735058:G:A	EPHB2.5077.28.3	PMID:29942086	Savage JE	Intelligence	-0.0109536	0.00497213	0.0276	269867
1:22735058:G:A	EPHB2.5077.28.3		UKB Neale v2	Red | hair colour (natural, before greying)	-0.0417405	0.0211797	0.0487454	360270	16615
1:22735058:G:A	EPHB2.5077.28.3		UKB SAIGE	Type 1 diabetes with renal manifestations	0.605	0.306006	0.0484	388832	76
1:22735058:G:A	EPHB2.5077.28.3		UKB Neale v2	Heart attack | vascular/heart problems diagnosed by doctor	0.081249	0.0293097	0.00556921	360420	8288
1:22735058:G:A	EPHB2.5077.28.3		UKB Neale v2	High blood pressure | illnesses of siblings	0.0410405	0.012167	0.000743187	281619	58495
1:22735058:G:A	EPHB2.5077.28.3		UKB Neale v2	Hypothyroidism/myxoedema | non-cancer illness code, self-reported	-0.0444786	0.0204039	0.0292623	361141	17574
1:22735058:G:A	EPHB2.5077.28.3		UKB SAIGE	Allergic reaction to food	-0.462	0.197004	0.0192	405001	184
1:22735058:G:A	EPHB2.5077.28.3		UKB Neale v2	Headaches for 3+ months	-0.0613132	0.0201214	0.00231062	70181	32075
1:22735058:G:A	EPHB2.5077.28.3		UKB SAIGE	Other infectious and parasitic diseases	0.45	0.187003	0.0161	408634	205
1:22735058:G:A	EPHB2.5077.28.3		UKB SAIGE	Other endocrine disorders	-0.492	0.192004	0.0106	405581	195
1:22735058:G:A	EPHB2.5077.28.3	PMID:29531354	Malik R	Ischemic stroke (cardioembolic)	0.0879	0.0348	0.01164	413304	7193
1:22735058:G:A	EPHB2.5077.28.3		UKB SAIGE	Other intestinal obstruction	-0.111	0.0463009	0.017	338129	3346
1:22735058:G:A	EPHB2.5077.28.3		UKB SAIGE	Pericarditis	0.156	0.0751014	0.0373	407052	1273
1:22735058:G:A	EPHB2.5077.28.3		UKB Neale v2	Subset inclusion logic | fi13	-0.296205	0.116689	0.0111854	2964	647
1:22735058:G:A	EPHB2.5077.28.3		UKB Neale v2	Ever addicted to any substance or behaviour	-0.0755322	0.0327232	0.0209866	116746	7023
1:22735058:G:A	EPHB2.5077.28.3		UKB Neale v2	Acute infective polyneuritis/guillain-barre syndrome | non-cancer illness code, self-reported	0.410647	0.20495	0.0451042	361141	170
1:22735058:G:A	EPHB2.5077.28.3		UKB Neale v2	Penicillin v | treatment/medication code	-0.408857	0.198637	0.0395566	361141	181
1:22735058:G:A	EPHB2.5077.28.3		UKB Neale v2	Icd10: c56 malignant neoplasm of ovary | underlying (primary) cause of death	-0.417003	0.180026	0.0205592	9092	226
1:22735058:G:A	EPHB2.5077.28.3		UKB Neale v2	Hydroxychloroquine | treatment/medication code	0.239406	0.117557	0.0416949	361141	517
1:22735058:G:A	EPHB2.5077.28.3		UKB Neale v2	Macular degeneration | eye problems/disorders	-0.121562	0.0515474	0.0183605	117890	2726
1:22735058:G:A	EPHB2.5077.28.3		UKB SAIGE	Herpes zoster with nervous system complications	-0.711	0.275005	0.00971	403412	96
1:22735058:G:A	EPHB2.5077.28.3		UKB Neale v2	Gestational diabetes only	0.235837	0.10104	0.0196206	6119	691
1:22735058:G:A	EPHB2.5077.28.3		UKB SAIGE	Erythematous conditions	0.133	0.054401	0.0147	405092	2420
1:22735058:G:A	EPHB2.5077.28.3		UKB Neale v2	Rhinocort 50micrograms nasal spray | treatment/medication code	0.558725	0.211262	0.00817553	361141	160
1:22735058:G:A	EPHB2.5077.28.3		UKB Neale v2	Often | worked with materials containing asbestos	0.159699	0.0716344	0.0257888	76457	1262
1:22735058:G:A	EPHB2.5077.28.3		UKB SAIGE	Diseases of the salivary glands	0.32	0.101002	0.00151	404033	710
1:22735058:G:A	EPHB2.5077.28.3		UKB SAIGE	Arrhythmia (cardiac) nos	-0.195	0.0882016	0.0271	381841	922
1:22735058:G:A	EPHB2.5077.28.3		UKB Neale v2	Asthma | blood clot, dvt, bronchitis, emphysema, asthma, rhinitis, eczema, allergy diagnosed by doctor	-0.0275087	0.0139043	0.0478762	360527	41633
1:22735058:G:A	EPHB2.5077.28.3		UKB Neale v2	Buprenorphine | treatment/medication code	0.342189	0.172508	0.0472966	361141	240
1:22735058:G:A	EPHB2.5077.28.3		UKB Neale v2	Heel quantitative ultrasound index (qui), direct entry (right)	-0.329887	0.16448	0.0448983	114614
1:22735058:G:A	EPHB2.5077.28.3		UKB Neale v2	Nitrogen dioxide air pollution; 2006	-0.0775125	0.0385386	0.0442951	356078
1:22735058:G:A	EPHB2.5077.28.3		UKB SAIGE	Chronic tonsillitis and adenoiditis	-0.221	0.0801015	0.00582	391171	1126
1:22735058:G:A	EPHB2.5077.28.3	PMID:30053915	Scepanovic P	Anti-varicella zoster virus IgG levels	-0.0398583	0.017531	0.0232206	931
1:22735058:G:A	EPHB2.5077.28.3	PMID:30053915	Scepanovic P	Anti-hepatitis B virus surface antigen (HBs) IgG levels	-0.232335	0.10307	0.0246238	508
1:22735058:G:A	EPHB2.5077.28.3		UKB Neale v2	Parkinson's disease | illnesses of mother	-0.0731673	0.035881	0.0414301	330077	5443
1:22735058:G:A	EPHB2.5077.28.3		UKB Neale v2	Bleeding gums | mouth/teeth dental problems	-0.0271352	0.0131485	0.0390382	359841	46694
1:22735058:G:A	EPHB2.5077.28.3	PMID:20081857	Saxena R	Two-hour glucose challenge	0.075	0.032	0.02068	15234
1:22735058:G:A	EPHB2.5077.28.3	PMID:20081858	Dupuis J	Fasting blood glucose	0.025	0.007	0.0004164	46186
1:22735058:G:A	EPHB2.5077.28.3		UKB Neale v2	Adizem-60 m/r tablet | treatment/medication code	0.380666	0.148918	0.0105807	361141	322
1:22735058:G:A	EPHB2.5077.28.3		UKB Neale v2	Ingesting a medication in excess of the normal dose | methods of self-harm used	0.101875	0.049684	0.040319	117733	2937
1:22735058:G:A	EPHB2.5077.28.3		UKB SAIGE	Other disorders of soft tissues	-0.0679	0.0346006	0.0494	384881	6170
1:22735058:G:A	EPHB2.5077.28.3		UKB Neale v2	Ever prescribed a medication for unusual or psychotic experiences	0.283102	0.110012	0.0100943	5777	642
1:22735058:G:A	EPHB2.5077.28.3		UKB SAIGE	Malignant neoplasm of other and ill-defined sites within the digestive organs and peritoneum	0.0718	0.0363007	0.048	398956	5584
1:22735058:G:A	EPHB2.5077.28.3		UKB Neale v2	Burns | non-cancer illness code, self-reported	-0.291747	0.145373	0.0447588	361141	338
1:22735058:G:A	EPHB2.5077.28.3	PMID:25751625	Michailidou K	Breast cancer	0.744197	0.01895	0.0130397	89677	46785
1:22735058:G:A	EPHB2.5077.28.3		UKB Neale v2	Desloratadine | treatment/medication code	0.279111	0.122146	0.0223074	361141	479
1:22735058:G:A	EPHB2.5077.28.3		UKB Neale v2	Meningitis | non-cancer illness code, self-reported	-0.149503	0.0687829	0.0297366	361141	1515
1:22735058:G:A	EPHB2.5077.28.3		UKB Neale v2	Fentanyl | treatment/medication code	-0.552384	0.259536	0.0333049	361141	106
1:22735058:G:A	EPHB2.5077.28.3		UKB SAIGE	Myocardial infarction	0.0616	0.0260005	0.018	388806	11703
1:22735058:G:A	EPHB2.5077.28.3		UKB Neale v2	Duration of worst depression	-0.0409482	0.0158851	0.00994596	65546
1:22735058:G:A	EPHB2.5077.28.3		UKB Neale v2	Fish oil (including cod liver oil) | mineral and other dietary supplements	0.0213243	0.00940179	0.0233203	360016	114131
1:22735058:G:A	EPHB2.5077.28.3		UKB Neale v2	Frequency of difficulty controlling worry during worst period of anxiety	-0.0199028	0.00988726	0.044125	36157
1:22735058:G:A	EPHB2.5077.28.3		UKB Neale v2	Age cataract diagnosed	-0.887627	0.365675	0.0152439	5020
1:22735058:G:A	EPHB2.5077.28.3		UKB SAIGE	Nonrheumatic mitral valve disorders	-0.11	0.0500009	0.0272	405313	2892
1:22735058:G:A	EPHB2.5077.28.3		UKB Neale v2	Levothyroxine sodium | treatment/medication code	-0.0447763	0.0222791	0.044451	361141	14689
1:22735058:G:A	EPHB2.8225.86.3		UKB Neale v2	None of the above | manic/hyper symptoms	-0.0949239	0.0353187	0.00719993	24049	8672
1:22735058:G:A	EPHB2.8225.86.3		UKB Neale v2	Icd10: c64 malignant neoplasm of kidney, except renal pelvis | underlying (primary) cause of death	0.43947	0.20624	0.0331241	9092	178
1:22735058:G:A	EPHB2.8225.86.3		UKB Neale v2	Birth weight of first child	0.0113898	0.00528738	0.0312296	155202
1:22735058:G:A	EPHB2.8225.86.3		UKB SAIGE	Rash and other nonspecific skin eruption	0.116	0.0576011	0.0436	405564	2157
1:22735058:G:A	EPHB2.8225.86.3		UKB Neale v2	Number of self-reported non-cancer illnesses	-0.00765246	0.00355348	0.0312793	361141
1:22735058:G:A	EPHB2.8225.86.3		UKB Neale v2	Bowel / intestinal obstruction | non-cancer illness code, self-reported	0.536845	0.216029	0.0129519	361141	153
1:22735058:G:A	EPHB2.8225.86.3		UKB Neale v2	Rosiglitazone 1mg / metformin 500mg tablet | treatment/medication code	-0.533813	0.216723	0.0137725	361141	152
1:22735058:G:A	EPHB2.8225.86.3		UKB Neale v2	Penicillin | treatment/medication code	-0.363574	0.180999	0.0445653	361141	218
1:22735058:G:A	EPHB2.8225.86.3		UKB SAIGE	Skull and face fracture and other intercranial injury	0.105	0.0497009	0.0339	408511	2957
1:22735058:G:A	EPHB2.8225.86.3		UKB Neale v2	Pulse rate	0.196054	0.0884874	0.0267199	118850
1:22735058:G:A	EPHB2.8225.86.3		UKB Neale v2	Fracture foot | non-cancer illness code, self-reported	0.477684	0.172508	0.00562144	361141	240
1:22735058:G:A	EPHB2.8225.86.3		UKB SAIGE	Lupus (localized and systemic)	0.312	0.131002	0.0178	401783	418
1:22735058:G:A	EPHB2.8225.86.3		UKB SAIGE	Heart valve disorders	-0.0828	0.0416008	0.0463	406660	4239
1:22735058:G:A	EPHB2.8225.86.3		UKB Neale v2	Losartan potassium+hydrochlorothiazide 50mg/12.5mg tablet | treatment/medication code	-0.337207	0.154294	0.0288509	361141	300
1:22735058:G:A	EPHB2.8225.86.3		UKB SAIGE	Musculoskeletal symptoms referable to limbs	-0.103	0.0365007	0.00496	408961	5493
1:22735058:G:A	EPHB2.8225.86.3		UKB SAIGE	Simple and unspecified goiter	0.225	0.109002	0.0387	392031	602
1:22735058:G:A	EPHB2.8225.86.3		UKB SAIGE	Other open wound of head and face	0.102	0.0499009	0.0408	403345	2919
1:22735058:G:A	EPHB2.8225.86.3		UKB Neale v2	Elocon cream | treatment/medication code	-0.339021	0.172511	0.0493861	361141	240
1:22735058:G:A	EPHB2.8225.86.3	PMID:28887542	Prins BP	Aspartate aminotransferase levels	-0.01	0.01	0.0416999	9463
1:22735058:G:A	EPHB2.8225.86.3		UKB Neale v2	Stayed about the same or was on a diet | weight change during worst episode of depression	0.0729641	0.0219751	0.000899576	56571	22981
1:22735058:G:A	EPHB2.8225.86.3		UKB Neale v2	Forced expiratory volume in 1-second (fev1)	0.00614958	0.00266647	0.0210967	329404
1:22735058:G:A	EPHB2.8225.86.3		UKB Neale v2	Allergy/hypersensitivity/anaphylaxis | non-cancer illness code, self-reported	0.103824	0.052349	0.0473303	361141	2622
1:22735058:G:A	EPHB2.8225.86.3		UKB Neale v2	Salazopyrin 500mg tablet | treatment/medication code	0.354615	0.17508	0.0428194	361141	233
1:22735058:G:A	EPHB2.8225.86.3		UKB SAIGE	Congenital coagulation defects	-0.271	0.123002	0.0269	406754	473
1:22735058:G:A	EPHB2.8225.86.3		UKB Neale v2	Calcichew d3 tablet | treatment/medication code	0.124937	0.045663	0.00621698	361141	3423
1:22735058:G:A	EPHB2.8225.86.3		UKB SAIGE	Open wounds of head; neck; and trunk	0.0968	0.0435008	0.0263	404263	3837
1:22735058:G:A	EPHB2.8225.86.3		UKB SAIGE	Multiple myeloma	-0.269	0.114002	0.0181	405018	552
1:22735058:G:A	EPHB2.8225.86.3		UKB Neale v2	Telmisartan | treatment/medication code	-0.260718	0.110793	0.0186104	361141	582
1:22735058:G:A	EPHB2.8225.86.3		UKB Neale v2	Nitrazepam | treatment/medication code	-0.410385	0.177754	0.020957	361141	226
1:22735058:G:A	EPHB2.8225.86.3		UKB Neale v2	Peripheral neuropathy | non-cancer illness code, self-reported	0.314151	0.117233	0.00736759	361141	520
1:22735058:G:A	EPHB2.8225.86.3		UKB SAIGE	Impacted cerumen	-0.279	0.140003	0.0465	407873	363
1:22735058:G:A	EPHB2.8225.86.3		UKB Neale v2	Co-amilofruse | treatment/medication code	0.280015	0.141423	0.0477024	361141	357
1:22735058:G:A	EPHB2.8225.86.3		UKB Neale v2	Forced vital capacity (fvc)	0.00834086	0.00345767	0.0158539	329404
1:22735058:G:A	EPHB2.8225.86.3		UKB SAIGE	Disorders of parathyroid gland	-0.227	0.0908017	0.0122	406263	877
1:22735058:G:A	EPHB2.8225.86.3		UKB Neale v2	Diltiazem | treatment/medication code	0.22008	0.0983931	0.0253015	361141	738
1:22735058:G:A	EPHB2.8225.86.3		UKB Neale v2	Doctor diagnosed hayfever or allergic rhinitis	-0.042373	0.0209709	0.0433239	91787	20904
1:22735058:G:A	EPHB2.8225.86.3		UKB Neale v2	Diagnosed with life-threatening illness	0.0463415	0.0207998	0.0258813	117617	19291
1:22735058:G:A	EPHB2.8225.86.3		UKB Neale v2	Forced vital capacity (fvc), best measure	0.00712415	0.00350995	0.0423876	272338
1:22735058:G:A	EPHB2.8225.86.3		UKB Neale v2	Yes | job involved shift work	0.0409865	0.0194904	0.0354735	91149	25698
1:22735058:G:A	EPHB2.8225.86.3		UKB Neale v2	Jaundice (unknown cause) | non-cancer illness code, self-reported	0.49879	0.155343	0.00132302	361141	296
1:22735058:G:A	EPHB2.8225.86.3		UKB SAIGE	Thyrotoxicosis with or without goiter	-0.133	0.0625011	0.0336	393289	1860
1:22735058:G:A	EPHB2.8225.86.3		UKB Neale v2	Fed-up feelings	0.019729	0.00906098	0.0294518	353764	143332
1:22735058:G:A	EPHB2.8225.86.3		UKB Neale v2	Asthma | non-cancer illness code, self-reported	-0.031246	0.0138611	0.0241791	361141	41934
1:22735058:G:A	EPHB2.8225.86.3		UKB Neale v2	Recent worrying too much about different things	0.0120004	0.00520352	0.0211009	117567
1:22735058:G:A	EPHB2.8225.86.3		UKB Neale v2	Chest pain or discomfort when walking uphill or hurrying	-0.0544487	0.0277147	0.0494608	44867	11938
1:22735058:G:A	EPHB2.8225.86.3		UKB Neale v2	Budesonide | treatment/medication code	-0.226257	0.0969392	0.0195939	361141	761
1:22735058:G:A	EPHB2.8225.86.3		UKB Neale v2	Doctor diagnosed copd (chronic obstructive pulmonary disease)	-0.170823	0.0729153	0.0191412	91787	1357
1:22735058:G:A	EPHB2.8225.86.3		UKB Neale v2	Lecithin product | treatment/medication code	-0.445119	0.183098	0.0150545	361141	213
1:22735058:G:A	EPHB2.8225.86.3		UKB SAIGE	Hyperparathyroidism	-0.232	0.0961018	0.0159	406167	781
1:22735058:G:A	EPHB2.8225.86.3		UKB Neale v2	Basophill count	-0.00944054	0.00379814	0.0129349	349856
1:22735058:G:A	EPHB2.8225.86.3		UKB Neale v2	None of the above (group 1) | illnesses of father	0.0196128	0.00983783	0.0461917	314797	116736
1:22735058:G:A	EPHB2.8225.86.3		UKB SAIGE	Synoviopathy	-0.292	0.146003	0.0462	379045	334
1:22735058:G:A	EPHB2.8225.86.3		UKB SAIGE	Swelling of limb	-0.0912	0.0395007	0.021	408131	4663
1:22735058:G:A	EPHB2.8225.86.3		UKB Neale v2	Difficulty stopping worrying during worst period of anxiety	-0.180982	0.0603178	0.00269699	35523	2057
1:22735058:G:A	EPHB2.8225.86.3		UKB Neale v2	Atrovent 20micrograms inhaler | treatment/medication code	-0.296008	0.14047	0.0350914	361141	362
1:22735058:G:A	EPHB2.8225.86.3		UKB SAIGE	Peptic ulcer, site unspecified	-0.26	0.131002	0.0476	401950	425
1:22735058:G:A	EPHB2.8225.86.3		UKB Neale v2	Yes, during the last year | ever been injured or injured someone else through drinking alcohol	-0.283546	0.113685	0.0126261	118002	552
1:22735058:G:A	EPHB2.8225.86.3		UKB Neale v2	Heart valve problem/heart murmur | non-cancer illness code, self-reported	-0.146431	0.0541172	0.00681312	361141	2453
1:22735058:G:A	EPHB2.8225.86.3		UKB SAIGE	Osteoarthrosis, localized, primary	-0.0753	0.0289005	0.00928	389591	9069
1:22735058:G:A	EPHB2.8225.86.3		UKB SAIGE	Rosacea	0.331	0.152003	0.0297	402982	310
1:22735058:G:A	EPHB2.8225.86.3		UKB Neale v2	Mood swings	0.0183699	0.00895632	0.0402579	352604	158982
1:22735058:G:A	EPHB2.8225.86.3		UKB Neale v2	Zapain caplet | treatment/medication code	0.565614	0.23169	0.0146352	361141	133
1:22735058:G:A	EPHB2.8225.86.3		UKB Neale v2	Nitrogen dioxide air pollution; 2005	-0.0845831	0.0422017	0.0450429	356078
1:22735058:G:A	EPHB2.8225.86.3		UKB SAIGE	Cough	0.169	0.0503009	0.000768	402717	2884
1:22735058:G:A	EPHB2.8225.86.3		UKB SAIGE	Abnormal findings on study of brain and/or nervous system	-0.417	0.192004	0.0299	395402	193
1:22735058:G:A	EPHB2.8225.86.3		UKB Neale v2	Forced expiratory volume in 1-second (fev1), best measure	0.00653676	0.00287053	0.0227752	272338
1:22735058:G:A	EPHB2.8225.86.3		UKB Neale v2	Neuroticism score	0.0432527	0.0157974	0.00618244	293006
1:22735058:G:A	EPHB2.8225.86.3		UKB SAIGE	Sexual and gender identity disorders	0.432	0.149003	0.00378	365798	322
1:22735058:G:A	EPHB2.8225.86.3		UKB Neale v2	Ezetrol 10mg tablet | treatment/medication code	-0.256891	0.103659	0.0132026	361141	665
1:22735058:G:A	EPHB2.8225.86.3		UKB SAIGE	Splenomegaly	0.289	0.129002	0.0257	385583	426
1:22735058:G:A	EPHB2.8225.86.3		UKB Neale v2	Furosemide | treatment/medication code	0.110403	0.0513738	0.0316306	361141	2714
1:22735058:G:A	EPHB2.8225.86.3		UKB Neale v2	Salbutamol | treatment/medication code	-0.0845496	0.0409486	0.0389414	361141	4305
1:22735058:G:A	EPHB2.8225.86.3	PMID:28887542	Prins BP	Dehydroepiandrosterone sulphate levels	-0.03	0.02	0.0359663	9722
1:22735058:G:A	EPHB2.8225.86.3		UKB SAIGE	Systemic lupus erythematosus	0.451	0.146003	0.00203	401707	342
1:22735058:G:A	EPHB2.8225.86.3		UKB SAIGE	Mitral valve disease	-0.116	0.0493009	0.0182	405406	2985
1:22735058:G:A	EPHB2.8225.86.3		UKB Neale v2	Cellulitis | non-cancer illness code, self-reported	0.350777	0.175453	0.0455766	361141	232
1:22735058:G:A	EPHB2.8225.86.3		UKB SAIGE	Open-angle glaucoma	0.194	0.0831015	0.0193	398804	1043
1:22735058:G:A	EPHB2.8225.86.3		UKB SAIGE	Keratitis	-0.356	0.155003	0.022	399603	297
1:22735058:G:A	EPHB2.8225.86.3		UKB Neale v2	Heel bone mineral density (bmd) t-score, automated (right)	-0.0186254	0.00928581	0.0448809	114614
1:22735058:G:A	EPHB2.8225.86.3	PMID:28887542	Prins BP	Alanine transaminase levels	-0.01	0	0.0133155	9731
1:22735058:G:A	EPHB2.8225.86.3		UKB Neale v2	Chronic fatigue syndrome | non-cancer illness code, self-reported	0.214596	0.065716	0.00109258	361141	1659
1:22735058:G:A	EPHB2.8225.86.3		UKB SAIGE	Carbuncle and furuncle	0.153	0.056001	0.0062	399937	2302
1:22735058:G:A	EPHB2.8225.86.3		UKB SAIGE	Sialoadenitis	0.369	0.140003	0.0086	403689	366
1:22735058:G:A	EPHB2.8225.86.3		UKB Neale v2	Feelings of worthlessness during worst period of depression	-0.044957	0.0209381	0.0317831	62128	30535
1:22735058:G:A	EPHB2.8225.86.3		UKB Neale v2	Cholesterol lowering medication | medication for cholesterol, blood pressure, diabetes, or take exogenous hormones	0.0462042	0.0177979	0.00942993	193148	24247
1:22735058:G:A	EPHB2.8225.86.3		UKB SAIGE	Intestinal obstruction without mention of hernia	-0.0967	0.0424008	0.0227	338777	3994
1:22735058:G:A	EPHB2.8225.86.3		UKB Neale v2	Hand grip strength (left)	0.0701021	0.0335907	0.0368936	359704
1:22735058:G:A	EPHB2.8225.86.3		UKB Neale v2	Snoring	0.0183533	0.0093102	0.0486855	336320	125656
1:22735058:G:A	EPHB2.8225.86.3		UKB SAIGE	Substance addiction and disorders	-0.299	0.135002	0.027	379747	392
1:22735058:G:A	EPHB2.8225.86.3		UKB SAIGE	Degenerative disease of the spinal cord	0.125	0.0632012	0.0486	396998	1789
1:22735058:G:A	EPHB2.8225.86.3		UKB SAIGE	Pallor and flushing	-0.467	0.203004	0.0211	407320	175
1:22735058:G:A	EPHB2.8225.86.3		UKB SAIGE	Open wound or laceration of eye or eyelid	0.333	0.162003	0.0396	400699	273
1:22735058:G:A	EPHB2.8225.86.3		UKB Neale v2	Worry too long after embarrassment	0.0231344	0.00898967	0.0100684	346527	165310
1:22735058:G:A	EPHB2.8225.86.3		UKB SAIGE	Corns and callosities	0.351	0.156003	0.0242	404168	293
1:22735058:G:A	EPHB2.8225.86.3		UKB Neale v2	Restaurant meals | type of meals eaten	0.0669159	0.0325686	0.0399174	51427	7829
1:22735058:G:A	EPHB2.8225.86.3		UKB Neale v2	Ongoing addiction to alcohol	-0.291076	0.107584	0.00686043	2739	1184
1:22735058:G:A	EPHB2.8225.86.3		UKB SAIGE	Pulmonary collapse; interstitial and compensatory emphysema	0.124	0.0598011	0.0388	399416	2005
1:22735058:G:A	EPHB2.8225.86.3		UKB Neale v2	Recent easy annoyance or irritability	0.0116086	0.00453368	0.0104527	117483
1:22735058:G:A	EPHB2.8225.86.3		UKB SAIGE	Other dyspnea	-0.218	0.0890016	0.0142	400745	912
1:22735058:G:A	EPHB2.8225.86.3		UKB Neale v2	Adizem-xl plus m/r capsule | treatment/medication code	0.38641	0.165398	0.0194763	361141	261
1:22735058:G:A	EPHB2.8225.86.3		UKB Neale v2	Lost weight | weight change during worst episode of depression	-0.0497156	0.022944	0.0302497	56571	20313
1:22735058:G:A	EPHB2.8225.86.3		UKB SAIGE	Acute pericarditis	0.507	0.181003	0.00517	405999	220
1:22735058:G:A	EPHB2.8225.86.3		UKB Neale v2	Both eyes | ever had refractive laser eye surgery	0.177373	0.0830281	0.0326947	5719	1258
1:22735058:G:A	EPHB2.8225.86.3	PMID:29531354	Malik R	Ischemic stroke	0.0358	0.0183	0.05	440328	34217
1:22735058:G:A	EPHB2.8225.86.3		UKB SAIGE	Paralytic strabismus	0.363	0.161003	0.0238	401522	277
1:22735058:G:A	EPHB2.8225.86.3		UKB Neale v2	Seen a psychiatrist for nerves, anxiety, tension or depression	0.0309696	0.0139707	0.0266367	359535	41233
1:22735058:G:A	EPHB2.8225.86.3		UKB Neale v2	Heart attack/myocardial infarction | non-cancer illness code, self-reported	0.0894797	0.0293932	0.00233247	361141	8239
1:22735058:G:A	EPHB2.8225.86.3		UKB Neale v2	Psychological/psychiatric problem | non-cancer illness code, self-reported	0.355983	0.140286	0.0111623	361141	363
1:22735058:G:A	EPHB2.8225.86.3		UKB Neale v2	Knee pain | pain type(s) experienced in last month	-0.0254244	0.0108442	0.01905	360391	76628
1:22735058:G:A	EPHB2.8225.86.3		UKB Neale v2	Frequency of consuming six or more units of alcohol	-0.0181634	0.00911438	0.0462827	108485
1:22735058:G:A	EPHB2.8225.86.3		UKB Neale v2	Evening primrose oil | treatment/medication code	0.0750796	0.0353631	0.0337427	361141	5730
1:22735058:G:A	EPHB2.8225.86.3		UKB Neale v2	Doctor diagnosed sarcoidosis	-0.37108	0.134899	0.0059452	91787	395
1:22735058:G:A	EPHB2.8225.86.3		UKB Neale v2	Epanutin 25mg capsule | treatment/medication code	-0.348645	0.162948	0.0323833	361141	269
1:22735058:G:A	EPHB2.8225.86.3		UKB Neale v2	Chronic bronchitis/emphysema | illnesses of adopted father	0.264285	0.130481	0.042922	2622	453
1:22735058:G:A	EPHB2.8225.86.3		UKB SAIGE	Primary open angle glaucoma	0.194	0.0833015	0.0196	398798	1037
1:22735058:G:A	EPHB2.8225.86.3		UKB Neale v2	Recent feelings of foreboding	0.00951144	0.00427691	0.0261569	117474
1:22735058:G:A	EPHB2.8225.86.3		UKB SAIGE	Difficulty in walking	-0.537	0.214004	0.012	402789	156
1:22735058:G:A	EPHB2.8225.86.3		UKB SAIGE	Aneurysm of other specified artery	0.486	0.189003	0.0102	400795	200
1:22735058:G:A	EPHB2.8225.86.3	PMID:29531354	Malik R	Stroke	0.0376	0.0167	0.02477	446696	40585
1:22735058:G:A	EPHB2.8225.86.3		UKB Neale v2	Zinc | mineral and other dietary supplements	0.0488458	0.0227044	0.0314435	360016	14402
1:22735058:G:A	EPHB2.8225.86.3		UKB SAIGE	Diabetic retinopathy	0.183	0.0733013	0.0123	398198	1339
1:22735058:G:A	EPHB2.8225.86.3		UKB SAIGE	Second degree av block	-0.299	0.126002	0.0174	381372	453
1:22735058:G:A	EPHB2.8225.86.3		UKB Neale v2	Amount of alcohol drunk on a typical drinking day	-0.0170602	0.00814128	0.036127	108256
1:22735058:G:A	EPHB2.8225.86.3		UKB SAIGE	Corneal ulcer	-0.471	0.225004	0.0366	399447	141
1:22735058:G:A	EPHB2.8225.86.3	PMID:29942086	Savage JE	Intelligence	-0.0109536	0.00497213	0.0276	269867
1:22735058:G:A	EPHB2.8225.86.3		UKB Neale v2	Red | hair colour (natural, before greying)	-0.0417405	0.0211797	0.0487454	360270	16615
1:22735058:G:A	EPHB2.8225.86.3		UKB SAIGE	Type 1 diabetes with renal manifestations	0.605	0.306006	0.0484	388832	76
1:22735058:G:A	EPHB2.8225.86.3		UKB Neale v2	Heart attack | vascular/heart problems diagnosed by doctor	0.081249	0.0293097	0.00556921	360420	8288
1:22735058:G:A	EPHB2.8225.86.3		UKB Neale v2	High blood pressure | illnesses of siblings	0.0410405	0.012167	0.000743187	281619	58495
1:22735058:G:A	EPHB2.8225.86.3		UKB Neale v2	Hypothyroidism/myxoedema | non-cancer illness code, self-reported	-0.0444786	0.0204039	0.0292623	361141	17574
1:22735058:G:A	EPHB2.8225.86.3		UKB SAIGE	Allergic reaction to food	-0.462	0.197004	0.0192	405001	184
1:22735058:G:A	EPHB2.8225.86.3		UKB Neale v2	Headaches for 3+ months	-0.0613132	0.0201214	0.00231062	70181	32075
1:22735058:G:A	EPHB2.8225.86.3		UKB SAIGE	Other infectious and parasitic diseases	0.45	0.187003	0.0161	408634	205
1:22735058:G:A	EPHB2.8225.86.3		UKB SAIGE	Other endocrine disorders	-0.492	0.192004	0.0106	405581	195
1:22735058:G:A	EPHB2.8225.86.3	PMID:29531354	Malik R	Ischemic stroke (cardioembolic)	0.0879	0.0348	0.01164	413304	7193
1:22735058:G:A	EPHB2.8225.86.3		UKB SAIGE	Other intestinal obstruction	-0.111	0.0463009	0.017	338129	3346
1:22735058:G:A	EPHB2.8225.86.3		UKB SAIGE	Pericarditis	0.156	0.0751014	0.0373	407052	1273
1:22735058:G:A	EPHB2.8225.86.3		UKB Neale v2	Subset inclusion logic | fi13	-0.296205	0.116689	0.0111854	2964	647
1:22735058:G:A	EPHB2.8225.86.3		UKB Neale v2	Ever addicted to any substance or behaviour	-0.0755322	0.0327232	0.0209866	116746	7023
1:22735058:G:A	EPHB2.8225.86.3		UKB Neale v2	Acute infective polyneuritis/guillain-barre syndrome | non-cancer illness code, self-reported	0.410647	0.20495	0.0451042	361141	170
1:22735058:G:A	EPHB2.8225.86.3		UKB Neale v2	Penicillin v | treatment/medication code	-0.408857	0.198637	0.0395566	361141	181
1:22735058:G:A	EPHB2.8225.86.3		UKB Neale v2	Icd10: c56 malignant neoplasm of ovary | underlying (primary) cause of death	-0.417003	0.180026	0.0205592	9092	226
1:22735058:G:A	EPHB2.8225.86.3		UKB Neale v2	Hydroxychloroquine | treatment/medication code	0.239406	0.117557	0.0416949	361141	517
1:22735058:G:A	EPHB2.8225.86.3		UKB Neale v2	Macular degeneration | eye problems/disorders	-0.121562	0.0515474	0.0183605	117890	2726
1:22735058:G:A	EPHB2.8225.86.3		UKB SAIGE	Herpes zoster with nervous system complications	-0.711	0.275005	0.00971	403412	96
1:22735058:G:A	EPHB2.8225.86.3		UKB Neale v2	Gestational diabetes only	0.235837	0.10104	0.0196206	6119	691
1:22735058:G:A	EPHB2.8225.86.3		UKB SAIGE	Erythematous conditions	0.133	0.054401	0.0147	405092	2420
1:22735058:G:A	EPHB2.8225.86.3		UKB Neale v2	Rhinocort 50micrograms nasal spray | treatment/medication code	0.558725	0.211262	0.00817553	361141	160
1:22735058:G:A	EPHB2.8225.86.3		UKB Neale v2	Often | worked with materials containing asbestos	0.159699	0.0716344	0.0257888	76457	1262
1:22735058:G:A	EPHB2.8225.86.3		UKB SAIGE	Diseases of the salivary glands	0.32	0.101002	0.00151	404033	710
1:22735058:G:A	EPHB2.8225.86.3		UKB SAIGE	Arrhythmia (cardiac) nos	-0.195	0.0882016	0.0271	381841	922
1:22735058:G:A	EPHB2.8225.86.3		UKB Neale v2	Asthma | blood clot, dvt, bronchitis, emphysema, asthma, rhinitis, eczema, allergy diagnosed by doctor	-0.0275087	0.0139043	0.0478762	360527	41633
1:22735058:G:A	EPHB2.8225.86.3		UKB Neale v2	Buprenorphine | treatment/medication code	0.342189	0.172508	0.0472966	361141	240
1:22735058:G:A	EPHB2.8225.86.3		UKB Neale v2	Heel quantitative ultrasound index (qui), direct entry (right)	-0.329887	0.16448	0.0448983	114614
1:22735058:G:A	EPHB2.8225.86.3		UKB Neale v2	Nitrogen dioxide air pollution; 2006	-0.0775125	0.0385386	0.0442951	356078
1:22735058:G:A	EPHB2.8225.86.3		UKB SAIGE	Chronic tonsillitis and adenoiditis	-0.221	0.0801015	0.00582	391171	1126
1:22735058:G:A	EPHB2.8225.86.3	PMID:30053915	Scepanovic P	Anti-varicella zoster virus IgG levels	-0.0398583	0.017531	0.0232206	931
1:22735058:G:A	EPHB2.8225.86.3	PMID:30053915	Scepanovic P	Anti-hepatitis B virus surface antigen (HBs) IgG levels	-0.232335	0.10307	0.0246238	508
1:22735058:G:A	EPHB2.8225.86.3		UKB Neale v2	Parkinson's disease | illnesses of mother	-0.0731673	0.035881	0.0414301	330077	5443
1:22735058:G:A	EPHB2.8225.86.3		UKB Neale v2	Bleeding gums | mouth/teeth dental problems	-0.0271352	0.0131485	0.0390382	359841	46694
1:22735058:G:A	EPHB2.8225.86.3	PMID:20081857	Saxena R	Two-hour glucose challenge	0.075	0.032	0.02068	15234
1:22735058:G:A	EPHB2.8225.86.3	PMID:20081858	Dupuis J	Fasting blood glucose	0.025	0.007	0.0004164	46186
1:22735058:G:A	EPHB2.8225.86.3		UKB Neale v2	Adizem-60 m/r tablet | treatment/medication code	0.380666	0.148918	0.0105807	361141	322
1:22735058:G:A	EPHB2.8225.86.3		UKB Neale v2	Ingesting a medication in excess of the normal dose | methods of self-harm used	0.101875	0.049684	0.040319	117733	2937
1:22735058:G:A	EPHB2.8225.86.3		UKB SAIGE	Other disorders of soft tissues	-0.0679	0.0346006	0.0494	384881	6170
1:22735058:G:A	EPHB2.8225.86.3		UKB Neale v2	Ever prescribed a medication for unusual or psychotic experiences	0.283102	0.110012	0.0100943	5777	642
1:22735058:G:A	EPHB2.8225.86.3		UKB SAIGE	Malignant neoplasm of other and ill-defined sites within the digestive organs and peritoneum	0.0718	0.0363007	0.048	398956	5584
1:22735058:G:A	EPHB2.8225.86.3		UKB Neale v2	Burns | non-cancer illness code, self-reported	-0.291747	0.145373	0.0447588	361141	338
1:22735058:G:A	EPHB2.8225.86.3	PMID:25751625	Michailidou K	Breast cancer	0.744197	0.01895	0.0130397	89677	46785
1:22735058:G:A	EPHB2.8225.86.3		UKB Neale v2	Desloratadine | treatment/medication code	0.279111	0.122146	0.0223074	361141	479
1:22735058:G:A	EPHB2.8225.86.3		UKB Neale v2	Meningitis | non-cancer illness code, self-reported	-0.149503	0.0687829	0.0297366	361141	1515
1:22735058:G:A	EPHB2.8225.86.3		UKB Neale v2	Fentanyl | treatment/medication code	-0.552384	0.259536	0.0333049	361141	106
1:22735058:G:A	EPHB2.8225.86.3		UKB SAIGE	Myocardial infarction	0.0616	0.0260005	0.018	388806	11703
1:22735058:G:A	EPHB2.8225.86.3		UKB Neale v2	Duration of worst depression	-0.0409482	0.0158851	0.00994596	65546
1:22735058:G:A	EPHB2.8225.86.3		UKB Neale v2	Fish oil (including cod liver oil) | mineral and other dietary supplements	0.0213243	0.00940179	0.0233203	360016	114131
1:22735058:G:A	EPHB2.8225.86.3		UKB Neale v2	Frequency of difficulty controlling worry during worst period of anxiety	-0.0199028	0.00988726	0.044125	36157
1:22735058:G:A	EPHB2.8225.86.3		UKB Neale v2	Age cataract diagnosed	-0.887627	0.365675	0.0152439	5020
1:22735058:G:A	EPHB2.8225.86.3		UKB SAIGE	Nonrheumatic mitral valve disorders	-0.11	0.0500009	0.0272	405313	2892
1:22735058:G:A	EPHB2.8225.86.3		UKB Neale v2	Levothyroxine sodium | treatment/medication code	-0.0447763	0.0222791	0.044451	361141	14689
1:22735058:G:A	EPHB2.8348.4.3		UKB Neale v2	None of the above | manic/hyper symptoms	-0.0949239	0.0353187	0.00719993	24049	8672
1:22735058:G:A	EPHB2.8348.4.3		UKB Neale v2	Icd10: c64 malignant neoplasm of kidney, except renal pelvis | underlying (primary) cause of death	0.43947	0.20624	0.0331241	9092	178
1:22735058:G:A	EPHB2.8348.4.3		UKB Neale v2	Birth weight of first child	0.0113898	0.00528738	0.0312296	155202
1:22735058:G:A	EPHB2.8348.4.3		UKB SAIGE	Rash and other nonspecific skin eruption	0.116	0.0576011	0.0436	405564	2157
1:22735058:G:A	EPHB2.8348.4.3		UKB Neale v2	Number of self-reported non-cancer illnesses	-0.00765246	0.00355348	0.0312793	361141
1:22735058:G:A	EPHB2.8348.4.3		UKB Neale v2	Bowel / intestinal obstruction | non-cancer illness code, self-reported	0.536845	0.216029	0.0129519	361141	153
1:22735058:G:A	EPHB2.8348.4.3		UKB Neale v2	Rosiglitazone 1mg / metformin 500mg tablet | treatment/medication code	-0.533813	0.216723	0.0137725	361141	152
1:22735058:G:A	EPHB2.8348.4.3		UKB Neale v2	Penicillin | treatment/medication code	-0.363574	0.180999	0.0445653	361141	218
1:22735058:G:A	EPHB2.8348.4.3		UKB SAIGE	Skull and face fracture and other intercranial injury	0.105	0.0497009	0.0339	408511	2957
1:22735058:G:A	EPHB2.8348.4.3		UKB Neale v2	Pulse rate	0.196054	0.0884874	0.0267199	118850
1:22735058:G:A	EPHB2.8348.4.3		UKB Neale v2	Fracture foot | non-cancer illness code, self-reported	0.477684	0.172508	0.00562144	361141	240
1:22735058:G:A	EPHB2.8348.4.3		UKB SAIGE	Lupus (localized and systemic)	0.312	0.131002	0.0178	401783	418
1:22735058:G:A	EPHB2.8348.4.3		UKB SAIGE	Heart valve disorders	-0.0828	0.0416008	0.0463	406660	4239
1:22735058:G:A	EPHB2.8348.4.3		UKB Neale v2	Losartan potassium+hydrochlorothiazide 50mg/12.5mg tablet | treatment/medication code	-0.337207	0.154294	0.0288509	361141	300
1:22735058:G:A	EPHB2.8348.4.3		UKB SAIGE	Musculoskeletal symptoms referable to limbs	-0.103	0.0365007	0.00496	408961	5493
1:22735058:G:A	EPHB2.8348.4.3		UKB SAIGE	Simple and unspecified goiter	0.225	0.109002	0.0387	392031	602
1:22735058:G:A	EPHB2.8348.4.3		UKB SAIGE	Other open wound of head and face	0.102	0.0499009	0.0408	403345	2919
1:22735058:G:A	EPHB2.8348.4.3		UKB Neale v2	Elocon cream | treatment/medication code	-0.339021	0.172511	0.0493861	361141	240
1:22735058:G:A	EPHB2.8348.4.3	PMID:28887542	Prins BP	Aspartate aminotransferase levels	-0.01	0.01	0.0416999	9463
1:22735058:G:A	EPHB2.8348.4.3		UKB Neale v2	Stayed about the same or was on a diet | weight change during worst episode of depression	0.0729641	0.0219751	0.000899576	56571	22981
1:22735058:G:A	EPHB2.8348.4.3		UKB Neale v2	Forced expiratory volume in 1-second (fev1)	0.00614958	0.00266647	0.0210967	329404
1:22735058:G:A	EPHB2.8348.4.3		UKB Neale v2	Allergy/hypersensitivity/anaphylaxis | non-cancer illness code, self-reported	0.103824	0.052349	0.0473303	361141	2622
1:22735058:G:A	EPHB2.8348.4.3		UKB Neale v2	Salazopyrin 500mg tablet | treatment/medication code	0.354615	0.17508	0.0428194	361141	233
1:22735058:G:A	EPHB2.8348.4.3		UKB SAIGE	Congenital coagulation defects	-0.271	0.123002	0.0269	406754	473
1:22735058:G:A	EPHB2.8348.4.3		UKB Neale v2	Calcichew d3 tablet | treatment/medication code	0.124937	0.045663	0.00621698	361141	3423
1:22735058:G:A	EPHB2.8348.4.3		UKB SAIGE	Open wounds of head; neck; and trunk	0.0968	0.0435008	0.0263	404263	3837
1:22735058:G:A	EPHB2.8348.4.3		UKB SAIGE	Multiple myeloma	-0.269	0.114002	0.0181	405018	552
1:22735058:G:A	EPHB2.8348.4.3		UKB Neale v2	Telmisartan | treatment/medication code	-0.260718	0.110793	0.0186104	361141	582
1:22735058:G:A	EPHB2.8348.4.3		UKB Neale v2	Nitrazepam | treatment/medication code	-0.410385	0.177754	0.020957	361141	226
1:22735058:G:A	EPHB2.8348.4.3		UKB Neale v2	Peripheral neuropathy | non-cancer illness code, self-reported	0.314151	0.117233	0.00736759	361141	520
1:22735058:G:A	EPHB2.8348.4.3		UKB SAIGE	Impacted cerumen	-0.279	0.140003	0.0465	407873	363
1:22735058:G:A	EPHB2.8348.4.3		UKB Neale v2	Co-amilofruse | treatment/medication code	0.280015	0.141423	0.0477024	361141	357
1:22735058:G:A	EPHB2.8348.4.3		UKB Neale v2	Forced vital capacity (fvc)	0.00834086	0.00345767	0.0158539	329404
1:22735058:G:A	EPHB2.8348.4.3		UKB SAIGE	Disorders of parathyroid gland	-0.227	0.0908017	0.0122	406263	877
1:22735058:G:A	EPHB2.8348.4.3		UKB Neale v2	Diltiazem | treatment/medication code	0.22008	0.0983931	0.0253015	361141	738
1:22735058:G:A	EPHB2.8348.4.3		UKB Neale v2	Doctor diagnosed hayfever or allergic rhinitis	-0.042373	0.0209709	0.0433239	91787	20904
1:22735058:G:A	EPHB2.8348.4.3		UKB Neale v2	Diagnosed with life-threatening illness	0.0463415	0.0207998	0.0258813	117617	19291
1:22735058:G:A	EPHB2.8348.4.3		UKB Neale v2	Forced vital capacity (fvc), best measure	0.00712415	0.00350995	0.0423876	272338
1:22735058:G:A	EPHB2.8348.4.3		UKB Neale v2	Yes | job involved shift work	0.0409865	0.0194904	0.0354735	91149	25698
1:22735058:G:A	EPHB2.8348.4.3		UKB Neale v2	Jaundice (unknown cause) | non-cancer illness code, self-reported	0.49879	0.155343	0.00132302	361141	296
1:22735058:G:A	EPHB2.8348.4.3		UKB SAIGE	Thyrotoxicosis with or without goiter	-0.133	0.0625011	0.0336	393289	1860
1:22735058:G:A	EPHB2.8348.4.3		UKB Neale v2	Fed-up feelings	0.019729	0.00906098	0.0294518	353764	143332
1:22735058:G:A	EPHB2.8348.4.3		UKB Neale v2	Asthma | non-cancer illness code, self-reported	-0.031246	0.0138611	0.0241791	361141	41934
1:22735058:G:A	EPHB2.8348.4.3		UKB Neale v2	Recent worrying too much about different things	0.0120004	0.00520352	0.0211009	117567
1:22735058:G:A	EPHB2.8348.4.3		UKB Neale v2	Chest pain or discomfort when walking uphill or hurrying	-0.0544487	0.0277147	0.0494608	44867	11938
1:22735058:G:A	EPHB2.8348.4.3		UKB Neale v2	Budesonide | treatment/medication code	-0.226257	0.0969392	0.0195939	361141	761
1:22735058:G:A	EPHB2.8348.4.3		UKB Neale v2	Doctor diagnosed copd (chronic obstructive pulmonary disease)	-0.170823	0.0729153	0.0191412	91787	1357
1:22735058:G:A	EPHB2.8348.4.3		UKB Neale v2	Lecithin product | treatment/medication code	-0.445119	0.183098	0.0150545	361141	213
1:22735058:G:A	EPHB2.8348.4.3		UKB SAIGE	Hyperparathyroidism	-0.232	0.0961018	0.0159	406167	781
1:22735058:G:A	EPHB2.8348.4.3		UKB Neale v2	Basophill count	-0.00944054	0.00379814	0.0129349	349856
1:22735058:G:A	EPHB2.8348.4.3		UKB Neale v2	None of the above (group 1) | illnesses of father	0.0196128	0.00983783	0.0461917	314797	116736
1:22735058:G:A	EPHB2.8348.4.3		UKB SAIGE	Synoviopathy	-0.292	0.146003	0.0462	379045	334
1:22735058:G:A	EPHB2.8348.4.3		UKB SAIGE	Swelling of limb	-0.0912	0.0395007	0.021	408131	4663
1:22735058:G:A	EPHB2.8348.4.3		UKB Neale v2	Difficulty stopping worrying during worst period of anxiety	-0.180982	0.0603178	0.00269699	35523	2057
1:22735058:G:A	EPHB2.8348.4.3		UKB Neale v2	Atrovent 20micrograms inhaler | treatment/medication code	-0.296008	0.14047	0.0350914	361141	362
1:22735058:G:A	EPHB2.8348.4.3		UKB SAIGE	Peptic ulcer, site unspecified	-0.26	0.131002	0.0476	401950	425
1:22735058:G:A	EPHB2.8348.4.3		UKB Neale v2	Yes, during the last year | ever been injured or injured someone else through drinking alcohol	-0.283546	0.113685	0.0126261	118002	552
1:22735058:G:A	EPHB2.8348.4.3		UKB Neale v2	Heart valve problem/heart murmur | non-cancer illness code, self-reported	-0.146431	0.0541172	0.00681312	361141	2453
1:22735058:G:A	EPHB2.8348.4.3		UKB SAIGE	Osteoarthrosis, localized, primary	-0.0753	0.0289005	0.00928	389591	9069
1:22735058:G:A	EPHB2.8348.4.3		UKB SAIGE	Rosacea	0.331	0.152003	0.0297	402982	310
1:22735058:G:A	EPHB2.8348.4.3		UKB Neale v2	Mood swings	0.0183699	0.00895632	0.0402579	352604	158982
1:22735058:G:A	EPHB2.8348.4.3		UKB Neale v2	Zapain caplet | treatment/medication code	0.565614	0.23169	0.0146352	361141	133
1:22735058:G:A	EPHB2.8348.4.3		UKB Neale v2	Nitrogen dioxide air pollution; 2005	-0.0845831	0.0422017	0.0450429	356078
1:22735058:G:A	EPHB2.8348.4.3		UKB SAIGE	Cough	0.169	0.0503009	0.000768	402717	2884
1:22735058:G:A	EPHB2.8348.4.3		UKB SAIGE	Abnormal findings on study of brain and/or nervous system	-0.417	0.192004	0.0299	395402	193
1:22735058:G:A	EPHB2.8348.4.3		UKB Neale v2	Forced expiratory volume in 1-second (fev1), best measure	0.00653676	0.00287053	0.0227752	272338
1:22735058:G:A	EPHB2.8348.4.3		UKB Neale v2	Neuroticism score	0.0432527	0.0157974	0.00618244	293006
1:22735058:G:A	EPHB2.8348.4.3		UKB SAIGE	Sexual and gender identity disorders	0.432	0.149003	0.00378	365798	322
1:22735058:G:A	EPHB2.8348.4.3		UKB Neale v2	Ezetrol 10mg tablet | treatment/medication code	-0.256891	0.103659	0.0132026	361141	665
1:22735058:G:A	EPHB2.8348.4.3		UKB SAIGE	Splenomegaly	0.289	0.129002	0.0257	385583	426
1:22735058:G:A	EPHB2.8348.4.3		UKB Neale v2	Furosemide | treatment/medication code	0.110403	0.0513738	0.0316306	361141	2714
1:22735058:G:A	EPHB2.8348.4.3		UKB Neale v2	Salbutamol | treatment/medication code	-0.0845496	0.0409486	0.0389414	361141	4305
1:22735058:G:A	EPHB2.8348.4.3	PMID:28887542	Prins BP	Dehydroepiandrosterone sulphate levels	-0.03	0.02	0.0359663	9722
1:22735058:G:A	EPHB2.8348.4.3		UKB SAIGE	Systemic lupus erythematosus	0.451	0.146003	0.00203	401707	342
1:22735058:G:A	EPHB2.8348.4.3		UKB SAIGE	Mitral valve disease	-0.116	0.0493009	0.0182	405406	2985
1:22735058:G:A	EPHB2.8348.4.3		UKB Neale v2	Cellulitis | non-cancer illness code, self-reported	0.350777	0.175453	0.0455766	361141	232
1:22735058:G:A	EPHB2.8348.4.3		UKB SAIGE	Open-angle glaucoma	0.194	0.0831015	0.0193	398804	1043
1:22735058:G:A	EPHB2.8348.4.3		UKB SAIGE	Keratitis	-0.356	0.155003	0.022	399603	297
1:22735058:G:A	EPHB2.8348.4.3		UKB Neale v2	Heel bone mineral density (bmd) t-score, automated (right)	-0.0186254	0.00928581	0.0448809	114614
1:22735058:G:A	EPHB2.8348.4.3	PMID:28887542	Prins BP	Alanine transaminase levels	-0.01	0	0.0133155	9731
1:22735058:G:A	EPHB2.8348.4.3		UKB Neale v2	Chronic fatigue syndrome | non-cancer illness code, self-reported	0.214596	0.065716	0.00109258	361141	1659
1:22735058:G:A	EPHB2.8348.4.3		UKB SAIGE	Carbuncle and furuncle	0.153	0.056001	0.0062	399937	2302
1:22735058:G:A	EPHB2.8348.4.3		UKB SAIGE	Sialoadenitis	0.369	0.140003	0.0086	403689	366
1:22735058:G:A	EPHB2.8348.4.3		UKB Neale v2	Feelings of worthlessness during worst period of depression	-0.044957	0.0209381	0.0317831	62128	30535
1:22735058:G:A	EPHB2.8348.4.3		UKB Neale v2	Cholesterol lowering medication | medication for cholesterol, blood pressure, diabetes, or take exogenous hormones	0.0462042	0.0177979	0.00942993	193148	24247
1:22735058:G:A	EPHB2.8348.4.3		UKB SAIGE	Intestinal obstruction without mention of hernia	-0.0967	0.0424008	0.0227	338777	3994
1:22735058:G:A	EPHB2.8348.4.3		UKB Neale v2	Hand grip strength (left)	0.0701021	0.0335907	0.0368936	359704
1:22735058:G:A	EPHB2.8348.4.3		UKB Neale v2	Snoring	0.0183533	0.0093102	0.0486855	336320	125656
1:22735058:G:A	EPHB2.8348.4.3		UKB SAIGE	Substance addiction and disorders	-0.299	0.135002	0.027	379747	392
1:22735058:G:A	EPHB2.8348.4.3		UKB SAIGE	Degenerative disease of the spinal cord	0.125	0.0632012	0.0486	396998	1789
1:22735058:G:A	EPHB2.8348.4.3		UKB SAIGE	Pallor and flushing	-0.467	0.203004	0.0211	407320	175
1:22735058:G:A	EPHB2.8348.4.3		UKB SAIGE	Open wound or laceration of eye or eyelid	0.333	0.162003	0.0396	400699	273
1:22735058:G:A	EPHB2.8348.4.3		UKB Neale v2	Worry too long after embarrassment	0.0231344	0.00898967	0.0100684	346527	165310
1:22735058:G:A	EPHB2.8348.4.3		UKB SAIGE	Corns and callosities	0.351	0.156003	0.0242	404168	293
1:22735058:G:A	EPHB2.8348.4.3		UKB Neale v2	Restaurant meals | type of meals eaten	0.0669159	0.0325686	0.0399174	51427	7829
1:22735058:G:A	EPHB2.8348.4.3		UKB Neale v2	Ongoing addiction to alcohol	-0.291076	0.107584	0.00686043	2739	1184
1:22735058:G:A	EPHB2.8348.4.3		UKB SAIGE	Pulmonary collapse; interstitial and compensatory emphysema	0.124	0.0598011	0.0388	399416	2005
1:22735058:G:A	EPHB2.8348.4.3		UKB Neale v2	Recent easy annoyance or irritability	0.0116086	0.00453368	0.0104527	117483
1:22735058:G:A	EPHB2.8348.4.3		UKB SAIGE	Other dyspnea	-0.218	0.0890016	0.0142	400745	912
1:22735058:G:A	EPHB2.8348.4.3		UKB Neale v2	Adizem-xl plus m/r capsule | treatment/medication code	0.38641	0.165398	0.0194763	361141	261
1:22735058:G:A	EPHB2.8348.4.3		UKB Neale v2	Lost weight | weight change during worst episode of depression	-0.0497156	0.022944	0.0302497	56571	20313
1:22735058:G:A	EPHB2.8348.4.3		UKB SAIGE	Acute pericarditis	0.507	0.181003	0.00517	405999	220
1:22735058:G:A	EPHB2.8348.4.3		UKB Neale v2	Both eyes | ever had refractive laser eye surgery	0.177373	0.0830281	0.0326947	5719	1258
1:22735058:G:A	EPHB2.8348.4.3	PMID:29531354	Malik R	Ischemic stroke	0.0358	0.0183	0.05	440328	34217
1:22735058:G:A	EPHB2.8348.4.3		UKB SAIGE	Paralytic strabismus	0.363	0.161003	0.0238	401522	277
1:22735058:G:A	EPHB2.8348.4.3		UKB Neale v2	Seen a psychiatrist for nerves, anxiety, tension or depression	0.0309696	0.0139707	0.0266367	359535	41233
1:22735058:G:A	EPHB2.8348.4.3		UKB Neale v2	Heart attack/myocardial infarction | non-cancer illness code, self-reported	0.0894797	0.0293932	0.00233247	361141	8239
1:22735058:G:A	EPHB2.8348.4.3		UKB Neale v2	Psychological/psychiatric problem | non-cancer illness code, self-reported	0.355983	0.140286	0.0111623	361141	363
1:22735058:G:A	EPHB2.8348.4.3		UKB Neale v2	Knee pain | pain type(s) experienced in last month	-0.0254244	0.0108442	0.01905	360391	76628
1:22735058:G:A	EPHB2.8348.4.3		UKB Neale v2	Frequency of consuming six or more units of alcohol	-0.0181634	0.00911438	0.0462827	108485
1:22735058:G:A	EPHB2.8348.4.3		UKB Neale v2	Evening primrose oil | treatment/medication code	0.0750796	0.0353631	0.0337427	361141	5730
1:22735058:G:A	EPHB2.8348.4.3		UKB Neale v2	Doctor diagnosed sarcoidosis	-0.37108	0.134899	0.0059452	91787	395
1:22735058:G:A	EPHB2.8348.4.3		UKB Neale v2	Epanutin 25mg capsule | treatment/medication code	-0.348645	0.162948	0.0323833	361141	269
1:22735058:G:A	EPHB2.8348.4.3		UKB Neale v2	Chronic bronchitis/emphysema | illnesses of adopted father	0.264285	0.130481	0.042922	2622	453
1:22735058:G:A	EPHB2.8348.4.3		UKB SAIGE	Primary open angle glaucoma	0.194	0.0833015	0.0196	398798	1037
1:22735058:G:A	EPHB2.8348.4.3		UKB Neale v2	Recent feelings of foreboding	0.00951144	0.00427691	0.0261569	117474
1:22735058:G:A	EPHB2.8348.4.3		UKB SAIGE	Difficulty in walking	-0.537	0.214004	0.012	402789	156
1:22735058:G:A	EPHB2.8348.4.3		UKB SAIGE	Aneurysm of other specified artery	0.486	0.189003	0.0102	400795	200
1:22735058:G:A	EPHB2.8348.4.3	PMID:29531354	Malik R	Stroke	0.0376	0.0167	0.02477	446696	40585
1:22735058:G:A	EPHB2.8348.4.3		UKB Neale v2	Zinc | mineral and other dietary supplements	0.0488458	0.0227044	0.0314435	360016	14402
1:22735058:G:A	EPHB2.8348.4.3		UKB SAIGE	Diabetic retinopathy	0.183	0.0733013	0.0123	398198	1339
1:22735058:G:A	EPHB2.8348.4.3		UKB SAIGE	Second degree av block	-0.299	0.126002	0.0174	381372	453
1:22735058:G:A	EPHB2.8348.4.3		UKB Neale v2	Amount of alcohol drunk on a typical drinking day	-0.0170602	0.00814128	0.036127	108256
1:22735058:G:A	EPHB2.8348.4.3		UKB SAIGE	Corneal ulcer	-0.471	0.225004	0.0366	399447	141
1:22735058:G:A	EPHB2.8348.4.3	PMID:29942086	Savage JE	Intelligence	-0.0109536	0.00497213	0.0276	269867
1:22735058:G:A	EPHB2.8348.4.3		UKB Neale v2	Red | hair colour (natural, before greying)	-0.0417405	0.0211797	0.0487454	360270	16615
1:22735058:G:A	EPHB2.8348.4.3		UKB SAIGE	Type 1 diabetes with renal manifestations	0.605	0.306006	0.0484	388832	76
1:22735058:G:A	EPHB2.8348.4.3		UKB Neale v2	Heart attack | vascular/heart problems diagnosed by doctor	0.081249	0.0293097	0.00556921	360420	8288
1:22735058:G:A	EPHB2.8348.4.3		UKB Neale v2	High blood pressure | illnesses of siblings	0.0410405	0.012167	0.000743187	281619	58495
1:22735058:G:A	EPHB2.8348.4.3		UKB Neale v2	Hypothyroidism/myxoedema | non-cancer illness code, self-reported	-0.0444786	0.0204039	0.0292623	361141	17574
1:22735058:G:A	EPHB2.8348.4.3		UKB SAIGE	Allergic reaction to food	-0.462	0.197004	0.0192	405001	184
1:22735058:G:A	EPHB2.8348.4.3		UKB Neale v2	Headaches for 3+ months	-0.0613132	0.0201214	0.00231062	70181	32075
1:22735058:G:A	EPHB2.8348.4.3		UKB SAIGE	Other infectious and parasitic diseases	0.45	0.187003	0.0161	408634	205
1:22735058:G:A	EPHB2.8348.4.3		UKB SAIGE	Other endocrine disorders	-0.492	0.192004	0.0106	405581	195
1:22735058:G:A	EPHB2.8348.4.3	PMID:29531354	Malik R	Ischemic stroke (cardioembolic)	0.0879	0.0348	0.01164	413304	7193
1:22735058:G:A	EPHB2.8348.4.3		UKB SAIGE	Other intestinal obstruction	-0.111	0.0463009	0.017	338129	3346
1:22735058:G:A	EPHB2.8348.4.3		UKB SAIGE	Pericarditis	0.156	0.0751014	0.0373	407052	1273
1:22735058:G:A	EPHB2.8348.4.3		UKB Neale v2	Subset inclusion logic | fi13	-0.296205	0.116689	0.0111854	2964	647
1:22735058:G:A	EPHB2.8348.4.3		UKB Neale v2	Ever addicted to any substance or behaviour	-0.0755322	0.0327232	0.0209866	116746	7023
1:22735058:G:A	EPHB2.8348.4.3		UKB Neale v2	Acute infective polyneuritis/guillain-barre syndrome | non-cancer illness code, self-reported	0.410647	0.20495	0.0451042	361141	170
1:22735058:G:A	EPHB2.8348.4.3		UKB Neale v2	Penicillin v | treatment/medication code	-0.408857	0.198637	0.0395566	361141	181
1:22735058:G:A	EPHB2.8348.4.3		UKB Neale v2	Icd10: c56 malignant neoplasm of ovary | underlying (primary) cause of death	-0.417003	0.180026	0.0205592	9092	226
1:22735058:G:A	EPHB2.8348.4.3		UKB Neale v2	Hydroxychloroquine | treatment/medication code	0.239406	0.117557	0.0416949	361141	517
1:22735058:G:A	EPHB2.8348.4.3		UKB Neale v2	Macular degeneration | eye problems/disorders	-0.121562	0.0515474	0.0183605	117890	2726
1:22735058:G:A	EPHB2.8348.4.3		UKB SAIGE	Herpes zoster with nervous system complications	-0.711	0.275005	0.00971	403412	96
1:22735058:G:A	EPHB2.8348.4.3		UKB Neale v2	Gestational diabetes only	0.235837	0.10104	0.0196206	6119	691
1:22735058:G:A	EPHB2.8348.4.3		UKB SAIGE	Erythematous conditions	0.133	0.054401	0.0147	405092	2420
1:22735058:G:A	EPHB2.8348.4.3		UKB Neale v2	Rhinocort 50micrograms nasal spray | treatment/medication code	0.558725	0.211262	0.00817553	361141	160
1:22735058:G:A	EPHB2.8348.4.3		UKB Neale v2	Often | worked with materials containing asbestos	0.159699	0.0716344	0.0257888	76457	1262
1:22735058:G:A	EPHB2.8348.4.3		UKB SAIGE	Diseases of the salivary glands	0.32	0.101002	0.00151	404033	710
1:22735058:G:A	EPHB2.8348.4.3		UKB SAIGE	Arrhythmia (cardiac) nos	-0.195	0.0882016	0.0271	381841	922
1:22735058:G:A	EPHB2.8348.4.3		UKB Neale v2	Asthma | blood clot, dvt, bronchitis, emphysema, asthma, rhinitis, eczema, allergy diagnosed by doctor	-0.0275087	0.0139043	0.0478762	360527	41633
1:22735058:G:A	EPHB2.8348.4.3		UKB Neale v2	Buprenorphine | treatment/medication code	0.342189	0.172508	0.0472966	361141	240
1:22735058:G:A	EPHB2.8348.4.3		UKB Neale v2	Heel quantitative ultrasound index (qui), direct entry (right)	-0.329887	0.16448	0.0448983	114614
1:22735058:G:A	EPHB2.8348.4.3		UKB Neale v2	Nitrogen dioxide air pollution; 2006	-0.0775125	0.0385386	0.0442951	356078
1:22735058:G:A	EPHB2.8348.4.3		UKB SAIGE	Chronic tonsillitis and adenoiditis	-0.221	0.0801015	0.00582	391171	1126
1:22735058:G:A	EPHB2.8348.4.3	PMID:30053915	Scepanovic P	Anti-varicella zoster virus IgG levels	-0.0398583	0.017531	0.0232206	931
1:22735058:G:A	EPHB2.8348.4.3	PMID:30053915	Scepanovic P	Anti-hepatitis B virus surface antigen (HBs) IgG levels	-0.232335	0.10307	0.0246238	508
1:22735058:G:A	EPHB2.8348.4.3		UKB Neale v2	Parkinson's disease | illnesses of mother	-0.0731673	0.035881	0.0414301	330077	5443
1:22735058:G:A	EPHB2.8348.4.3		UKB Neale v2	Bleeding gums | mouth/teeth dental problems	-0.0271352	0.0131485	0.0390382	359841	46694
1:22735058:G:A	EPHB2.8348.4.3	PMID:20081857	Saxena R	Two-hour glucose challenge	0.075	0.032	0.02068	15234
1:22735058:G:A	EPHB2.8348.4.3	PMID:20081858	Dupuis J	Fasting blood glucose	0.025	0.007	0.0004164	46186
1:22735058:G:A	EPHB2.8348.4.3		UKB Neale v2	Adizem-60 m/r tablet | treatment/medication code	0.380666	0.148918	0.0105807	361141	322
1:22735058:G:A	EPHB2.8348.4.3		UKB Neale v2	Ingesting a medication in excess of the normal dose | methods of self-harm used	0.101875	0.049684	0.040319	117733	2937
1:22735058:G:A	EPHB2.8348.4.3		UKB SAIGE	Other disorders of soft tissues	-0.0679	0.0346006	0.0494	384881	6170
1:22735058:G:A	EPHB2.8348.4.3		UKB Neale v2	Ever prescribed a medication for unusual or psychotic experiences	0.283102	0.110012	0.0100943	5777	642
1:22735058:G:A	EPHB2.8348.4.3		UKB SAIGE	Malignant neoplasm of other and ill-defined sites within the digestive organs and peritoneum	0.0718	0.0363007	0.048	398956	5584
1:22735058:G:A	EPHB2.8348.4.3		UKB Neale v2	Burns | non-cancer illness code, self-reported	-0.291747	0.145373	0.0447588	361141	338
1:22735058:G:A	EPHB2.8348.4.3	PMID:25751625	Michailidou K	Breast cancer	0.744197	0.01895	0.0130397	89677	46785
1:22735058:G:A	EPHB2.8348.4.3		UKB Neale v2	Desloratadine | treatment/medication code	0.279111	0.122146	0.0223074	361141	479
1:22735058:G:A	EPHB2.8348.4.3		UKB Neale v2	Meningitis | non-cancer illness code, self-reported	-0.149503	0.0687829	0.0297366	361141	1515
1:22735058:G:A	EPHB2.8348.4.3		UKB Neale v2	Fentanyl | treatment/medication code	-0.552384	0.259536	0.0333049	361141	106
1:22735058:G:A	EPHB2.8348.4.3		UKB SAIGE	Myocardial infarction	0.0616	0.0260005	0.018	388806	11703
1:22735058:G:A	EPHB2.8348.4.3		UKB Neale v2	Duration of worst depression	-0.0409482	0.0158851	0.00994596	65546
1:22735058:G:A	EPHB2.8348.4.3		UKB Neale v2	Fish oil (including cod liver oil) | mineral and other dietary supplements	0.0213243	0.00940179	0.0233203	360016	114131
1:22735058:G:A	EPHB2.8348.4.3		UKB Neale v2	Frequency of difficulty controlling worry during worst period of anxiety	-0.0199028	0.00988726	0.044125	36157
1:22735058:G:A	EPHB2.8348.4.3		UKB Neale v2	Age cataract diagnosed	-0.887627	0.365675	0.0152439	5020
1:22735058:G:A	EPHB2.8348.4.3		UKB SAIGE	Nonrheumatic mitral valve disorders	-0.11	0.0500009	0.0272	405313	2892
1:22735058:G:A	EPHB2.8348.4.3		UKB Neale v2	Levothyroxine sodium | treatment/medication code	-0.0447763	0.0222791	0.044451	361141	14689
10:89009208:A:G	FAS.5392.73.2	PMID:27863252	Astle WJ	High light scatter reticulocyte count	-0.00911758	0.00387793	0.01872	170761
10:89009208:A:G	FAS.5392.73.2		UKB SAIGE	Ulcerative colitis	0.0691	0.0274005	0.0118	337978	3195
10:89009208:A:G	FAS.5392.73.2		UKB Neale v2	Fexofenadine | treatment/medication code	0.0976771	0.0453025	0.0310729	361141	1145
10:89009208:A:G	FAS.5392.73.2		UKB SAIGE	Calculus of ureter	0.0739	0.0314006	0.0187	403422	2417
10:89009208:A:G	FAS.5392.73.2		UKB Neale v2	Eosinophill percentage	-0.019217	0.00475151	5.24669e-05	349861
10:89009208:A:G	FAS.5392.73.2		UKB SAIGE	Second degree av block	-0.17	0.0721013	0.0185	381372	453
10:89009208:A:G	FAS.5392.73.2		UKB SAIGE	Other peripheral nerve disorders	-0.0314	0.0142003	0.0266	406659	12592
10:89009208:A:G	FAS.5392.73.2		UKB Neale v2	No | job involved shift work	-0.0456386	0.0223795	0.041419	91149	4943
10:89009208:A:G	FAS.5392.73.2		UKB Neale v2	None of the above | medication for pain relief, constipation, heartburn	0.0117944	0.00512244	0.0213052	357084	159041
10:89009208:A:G	FAS.5392.73.2		UKB Neale v2	Milk added to cereal	-0.057368	0.0271163	0.0343779	51427	22510
10:89009208:A:G	FAS.5392.73.2		UKB SAIGE	Renal failure nos	-0.0866	0.0408007	0.0337	399014	1412
10:89009208:A:G	FAS.5392.73.2	PMID:27863252	Astle WJ	Eosinophil percentage of granulocytes	-0.010999	0.0038714	0.004496	170536
10:89009208:A:G	FAS.5392.73.2		UKB Neale v2	Number of rounds of numeric memory test performed	-0.0133553	0.00672167	0.0469403	37646
10:89009208:A:G	FAS.5392.73.2		UKB Neale v2	Nitrogen dioxide air pollution; 2010	0.0371803	0.0186701	0.0464337	356078
10:89009208:A:G	FAS.5392.73.2		UKB SAIGE	Abnormal sputum	0.0706	0.0329006	0.0319	408961	2167
10:89009208:A:G	FAS.5392.73.2		UKB Neale v2	Autism, asperger's or autistic spectrum disorder | mental health problems ever diagnosed by a professional	0.3039	0.118856	0.0105615	117707	166
10:89009208:A:G	FAS.5392.73.2		UKB Neale v2	Trospium | treatment/medication code	-0.281125	0.113478	0.0132343	361141	182
10:89009208:A:G	FAS.5392.73.2		UKB Neale v2	Multivitamins +/- minerals | vitamin and mineral supplements	-0.0138028	0.00619073	0.0257727	359245	77472
10:89009208:A:G	FAS.5392.73.2		UKB Neale v2	Frusemide | treatment/medication code	0.185676	0.0613008	0.00245391	361141	624
10:89009208:A:G	FAS.5392.73.2		UKB Neale v2	This type of shift pattern was not worked during job | mixture of day and night shifts worked	-0.0637803	0.0198172	0.0012903	25697	8764
10:89009208:A:G	FAS.5392.73.2		UKB Neale v2	Pattern 3 | hair/balding pattern	0.0168626	0.00841868	0.0451752	165649	44304
10:89009208:A:G	FAS.5392.73.2	PMID:27863252	Astle WJ	Sum eosinophil basophil counts	-0.00828178	0.00386347	0.03206	171771
10:89009208:A:G	FAS.5392.73.2		UKB Neale v2	Thyroxine product | treatment/medication code	0.0579157	0.0235557	0.0139441	361141	4246
10:89009208:A:G	FAS.5392.73.2		UKB Neale v2	Adopted mother still alive	0.100597	0.0456562	0.027626	3812	1078
10:89009208:A:G	FAS.5392.73.2		UKB Neale v2	Non-hodgkins lymphoma | cancer code, self-reported	-0.137954	0.0585714	0.0185058	361141	684
10:89009208:A:G	FAS.5392.73.2		UKB SAIGE	Acute renal failure	0.0473	0.0230004	0.0399	402123	4521
10:89009208:A:G	FAS.5392.73.2		UKB SAIGE	Abnormality of gait	0.0752	0.0383007	0.0494	407818	1601
10:89009208:A:G	FAS.5392.73.2		UKB SAIGE	Congenital osteodystrophies	-0.22	0.0735014	0.00272	408268	437
10:89009208:A:G	FAS.5392.73.2		UKB Neale v2	Shift pattern was worked for some (but not all) of job | day shifts worked	-0.126116	0.0379478	0.000890304	25697	1756
10:89009208:A:G	FAS.5392.73.2		UKB Neale v2	Panic attacks | mental health problems ever diagnosed by a professional	0.0389257	0.0195057	0.0459754	117722	6518
10:89009208:A:G	FAS.5392.73.2		UKB Neale v2	Any other phobia (eg disabling fear of heights or spiders) | mental health problems ever diagnosed by a professional	0.0809798	0.0386897	0.0363421	117710	1591
10:89009208:A:G	FAS.5392.73.2	PMID:30053915	Scepanovic P	Anti-herpes simplex virus 1 IgG levels	0.0394866	0.0158511	0.0130182	645
10:89009208:A:G	FAS.5392.73.2		UKB Neale v2	Type of accommodation lived in: A house or bungalow	-0.0204375	0.00873389	0.0192809	360088	33234
10:89009208:A:G	FAS.5392.73.2		UKB Neale v2	Nervous feelings	0.0169905	0.00604811	0.00496568	351829	83120
10:89009208:A:G	FAS.5392.73.2		UKB SAIGE	Melanomas of skin	-0.0698	0.0298005	0.0192	397762	2691
10:89009208:A:G	FAS.5392.73.2		UKB Neale v2	Frequency of needing morning drink of alcohol after heavy drinking session in last year	0.00173683	0.000876219	0.0474622	65099
10:89009208:A:G	FAS.5392.73.2		UKB Neale v2	Nitrogen dioxide air pollution; 2007	0.0523012	0.0254875	0.0401674	356078
10:89009208:A:G	FAS.5392.73.2		UKB Neale v2	Mean reticulocyte volume	0.041856	0.0201518	0.0377994	344728
10:89009208:A:G	FAS.5392.73.2		UKB Neale v2	Rheumatic fever | non-cancer illness code, self-reported	-0.140805	0.0470329	0.00275535	361141	1061
10:89009208:A:G	FAS.5392.73.2		UKB SAIGE	Cellulitis and abscess of trunk	0.143	0.0625011	0.0217	398237	602
10:89009208:A:G	FAS.5392.73.2	PMID:28067908	de Lange KM	Inflammatory bowel disease	0.032	0.0134	0.01711	59957	25042
10:89009208:A:G	FAS.5392.73.2		UKB SAIGE	Systemic lupus erythematosus	-0.206	0.0831015	0.013	401707	342
10:89009208:A:G	FAS.5392.73.2	PMID:27863252	Astle WJ	Reticulocyte count	-0.00968323	0.00388572	0.0127	170641
10:89009208:A:G	FAS.5392.73.2		UKB Neale v2	Ever smoked	0.0144733	0.00518512	0.00524916	359751	141560
10:89009208:A:G	FAS.5392.73.2		UKB Neale v2	Psoriatic arthropathy | non-cancer illness code, self-reported	-0.115261	0.057416	0.0446957	361141	712
10:89009208:A:G	FAS.5392.73.2		UKB Neale v2	Both eyes | which eye(s) affected by hypermetropia (long sight)	0.0704769	0.0355009	0.0471341	15090	2184
10:89009208:A:G	FAS.5392.73.2		UKB Neale v2	Beef intake	0.0105896	0.00523779	0.0432058	51422
10:89009208:A:G	FAS.5392.73.2		UKB SAIGE	Muscular dystrophies and other myopathies	0.145	0.0707013	0.0399	407322	470
10:89009208:A:G	FAS.5392.73.2		UKB Neale v2	3mm strong meridian (left)	-0.01935	0.00865097	0.0253058	75398
10:89009208:A:G	FAS.5392.73.2		UKB Neale v2	None of the above (group 1) | illnesses of mother	-0.0120174	0.00534904	0.0246598	332611	138291
10:89009208:A:G	FAS.5392.73.2		UKB Neale v2	Zirtek allergy 10mg tablet | treatment/medication code	-0.314923	0.145956	0.0309518	361141	110
10:89009208:A:G	FAS.5392.73.2		UKB Neale v2	Gtn - glyceryl trinitrate | treatment/medication code	-0.123736	0.0614356	0.043999	361141	621
10:89009208:A:G	FAS.5392.73.2	PMID:29777097	Marioni RE	Paternal history of Alzheimer's disease	-0.0367205	0.0170041	0.0308106	260279	14338
10:89009208:A:G	FAS.5392.73.2		UKB Neale v2	Cake intake	-0.0145473	0.0045746	0.00147354	51427
10:89009208:A:G	FAS.5392.73.2		UKB SAIGE	Urinary calculus	0.0446	0.0192004	0.0198	407648	6643
10:89009208:A:G	FAS.5392.73.2		UKB SAIGE	Congenital coagulation defects	0.149	0.0706013	0.0351	406754	473
10:89009208:A:G	FAS.5392.73.2		UKB Neale v2	Coffee intake	0.0042282	0.00197629	0.0323984	334659
10:89009208:A:G	FAS.5392.73.2		UKB SAIGE	Cancer of other lymphoid, histiocytic tissue	-0.0781	0.0323006	0.0156	406736	2270
10:89009208:A:G	FAS.5392.73.2		UKB Neale v2	Never | smoking status	-0.0124832	0.00506047	0.0136306	359706	164638
10:89009208:A:G	FAS.5392.73.2		UKB SAIGE	Other congenital musculoskeletal anomalies	-0.165	0.0630012	0.00869	408425	594
10:89009208:A:G	FAS.5392.73.2		UKB SAIGE	Urinary incontinence	-0.0386	0.0168003	0.0213	393786	8856
10:89009208:A:G	FAS.5392.73.2		UKB Neale v2	Shift pattern was worked for whole of job | day shifts worked	-0.043686	0.0221255	0.0483359	25697	6046
10:89009208:A:G	FAS.5392.73.2		UKB Neale v2	3mm strong meridian (right)	-0.0181618	0.00862303	0.0351902	75410
10:89009208:A:G	FAS.5392.73.2		UKB SAIGE	Rosacea	0.254	0.0871016	0.00358	402982	310
10:89009208:A:G	FAS.5392.73.2		UKB Neale v2	Mean platelet (thrombocyte) volume	-0.00554471	0.0027808	0.0461611	350470
10:89009208:A:G	FAS.5392.73.2		UKB Neale v2	Fracture ulna | non-cancer illness code, self-reported	-0.311372	0.140918	0.0271315	361141	118
10:89009208:A:G	FAS.5392.73.2		UKB Neale v2	Aprovel 75mg tablet | treatment/medication code	-0.190513	0.0868189	0.0282066	361141	311
10:89009208:A:G	FAS.5392.73.2		UKB Neale v2	Arithmetic sequence recognition | fi10	0.0670299	0.0262488	0.0106657	20880	4159
10:89009208:A:G	FAS.5392.73.2	PMID:29083406	Ferreira MA	Allergic disease (asthma, hay fever or eczema)	0.0131	0.0062	0.03477	360838	180129
10:89009208:A:G	FAS.5392.73.2		UKB Neale v2	3mm asymmetry index (right)	0.0806225	0.0395488	0.0414975	74038
10:89009208:A:G	FAS.5392.73.2		UKB Neale v2	Vitamin b compound tablet | treatment/medication code	0.0615494	0.0300038	0.0402261	361141	2619
10:89009208:A:G	FAS.5392.73.2	PMID:29292387	Turley P	Neuroticism	0.006	0.003	0.0283	168105
10:89009208:A:G	FAS.5392.73.2		UKB SAIGE	Acidosis	0.0926	0.0472009	0.05	402561	1055
10:89009208:A:G	FAS.5392.73.2		UKB Neale v2	Prozac 20mg capsule | treatment/medication code	-0.15121	0.0691046	0.0286585	361141	491
10:89009208:A:G	FAS.5392.73.2		UKB Neale v2	6mm weak meridian (right)	-0.0206575	0.00884532	0.0195245	66256
10:89009208:A:G	FAS.5392.73.2		UKB Neale v2	6mm strong meridian (right)	-0.0250281	0.00903375	0.00559847	66256
10:89009208:A:G	FAS.5392.73.2		UKB Neale v2	Metoclopramide | treatment/medication code	-0.165022	0.0729279	0.0236454	361141	441
10:89009208:A:G	FAS.5392.73.2		UKB Neale v2	Not performed - other reason | oct measured (right)	-0.0753957	0.0332584	0.0233939	54608	2207
10:89009208:A:G	FAS.5392.73.2		UKB Neale v2	Cereal intake	-0.00552655	0.0021707	0.0108979	345019
10:89009208:A:G	FAS.5392.73.2		UKB Neale v2	Time employed in main current job	0.0765229	0.0360933	0.0339953	194087
10:89009208:A:G	FAS.5392.73.2		UKB SAIGE	Melanomas of skin, dx or hx	-0.0698	0.0298005	0.0192	397762	2691
10:89009208:A:G	FAS.5392.73.2	PMID:29662059	Howard DM	Major depressive disorder (ICD-10 coded)	-0.0016036	0.00062854	0.0107325	217584	8276
10:89009208:A:G	FAS.5392.73.2		UKB SAIGE	Diseases of hard tissues of teeth	-0.0615	0.0278005	0.0267	401227	3091
10:89009208:A:G	FAS.5392.73.2		UKB Neale v2	Mean sphered cell volume	0.0424863	0.0136347	0.00183314	344729
10:89009208:A:G	FAS.5392.73.2		UKB Neale v2	High blood pressure | illnesses of father	0.0132955	0.0064071	0.0379726	315021	71136
10:89009208:A:G	FAS.5392.73.2		UKB SAIGE	Foreign body injury	0.145	0.0442008	0.00103	408961	1210
10:89009208:A:G	FAS.5392.73.2		UKB SAIGE	Cerebral edema and compression of brain	0.187	0.0954018	0.05	395467	258
10:89009208:A:G	FAS.5392.73.2	PMID:30053915	Scepanovic P	Anti-rubella virus IgG levels	0.0399847	0.0179499	0.0261502	935
10:89009208:A:G	FAS.5392.73.2		UKB Neale v2	Wears glasses or contact lenses	-0.01607	0.0074688	0.0314247	360677	38909
10:89009208:A:G	FAS.5392.73.2		UKB Neale v2	Age diabetes diagnosed	-0.257279	0.126792	0.0424597	16166
10:89009208:A:G	FAS.5392.73.2		UKB Neale v2	6mm strong meridian (left)	-0.0218159	0.00909052	0.0164045	65551
10:89009208:A:G	FAS.5392.73.2	PMID:27863252	Astle WJ	Eosinophil counts	-0.0106219	0.0038592	0.005917	172275
10:89009208:A:G	FAS.5392.73.2		UKB SAIGE	Dental caries	-0.0618	0.0279005	0.0269	401187	3051
10:89009208:A:G	FAS.5392.73.2	PMID:30220432	Haas ME	Urinary albumin excretion	-0.00375351	0.0018028	0.0373396	382500
10:89009208:A:G	FAS.5392.73.2		UKB SAIGE	Symptoms concerning nutrition, metabolism, and development	0.0475	0.0210004	0.0237	408961	5512
10:89009208:A:G	FAS.5392.73.2		UKB Neale v2	Adizem-xl plus m/r capsule | treatment/medication code	-0.257955	0.0947561	0.00648225	361141	261
10:89009208:A:G	FAS.5392.73.2	PMID:28067908	de Lange KM	Ulcerative colitis	0.0433	0.0171	0.01119	45975	12366
10:89009208:A:G	FAS.5392.73.2		UKB Neale v2	Round of numeric memory test	-0.013599	0.00672485	0.0431627	37575
10:89009208:A:G	FAS.5392.73.2		UKB Neale v2	Felt distant from other people in past month	0.0156649	0.00619627	0.0114703	52822
10:89009208:A:G	FAS.5392.73.2		UKB Neale v2	Skin colour	0.00330895	0.00148209	0.0255742	356530
10:89009208:A:G	FAS.5392.73.2		UKB SAIGE	Glomerulonephritis	-0.102	0.0478009	0.0335	398635	1033
10:89009208:A:G	FAS.5392.73.2		UKB SAIGE	Other infectious and parasitic diseases	0.266	0.107002	0.013	408634	205
10:89009208:A:G	FAS.5392.73.2		UKB SAIGE	Myopathy	0.169	0.0808015	0.0362	407211	359
10:89009208:A:G	FAS.5392.73.2		UKB Neale v2	Budesonide | treatment/medication code	0.113658	0.0555368	0.0407007	361141	761
10:89009208:A:G	FAS.5392.73.2		UKB Neale v2	Spherical power (right)	0.0343625	0.0152825	0.0245484	77983
10:89009208:A:G	FAS.5392.73.2		UKB Neale v2	Betahistine | treatment/medication code	-0.0923326	0.046907	0.0490167	361141	1067
10:89009208:A:G	FAS.5392.73.2		UKB Neale v2	Agoraphobia | mental health problems ever diagnosed by a professional	0.184889	0.0710203	0.009232	117707	468
10:89009208:A:G	FAS.5392.73.2	PMID:28887542	Prins BP	Serum albumin level	0.09	0.04	0.0196701	9824
10:89009208:A:G	FAS.5392.73.2		UKB Neale v2	Frequency of other exercises in last 4 weeks	0.00901417	0.00458753	0.0494239	172505
10:89009208:A:G	FAS.5392.73.2		UKB SAIGE	Cholecystitis without cholelithiasis	-0.0586	0.0294005	0.0466	394068	2761
10:89009208:A:G	FAS.5392.73.2		UKB Neale v2	Low forceps, not breech | delivery methods	0.209664	0.100513	0.0370128	8019	238
10:89009208:A:G	FAS.5392.73.2		UKB Neale v2	Dyspepsia / indigestion | non-cancer illness code, self-reported	-0.202826	0.0717943	0.00472597	361141	455
10:89009208:A:G	FAS.5392.73.2		UKB SAIGE	Jaw disease nos	-0.198	0.100002	0.0482	398370	234
10:89009208:A:G	FAS.5392.73.2		UKB SAIGE	Chronic glomerulonephritis, nos	-0.124	0.052801	0.0191	398447	845
10:89009208:A:G	FAS.5392.73.2		UKB SAIGE	Gastritis and duodenitis, nos	-0.393	0.138003	0.00436	378244	120
10:89009208:A:G	FAS.5392.73.2		UKB Neale v2	No | major dietary changes in the last 5 years	0.01032	0.00522916	0.0484299	360294	138926
10:89009208:A:G	FAS.5392.73.2		UKB Neale v2	Ankylosing spondylitis | non-cancer illness code, self-reported	-0.125792	0.047565	0.00817715	361141	1038
10:89009208:A:G	FAS.5392.73.2		UKB SAIGE	Nonsenile cataract	0.398	0.183003	0.0301	388679	70
10:89009208:A:G	FAS.5392.73.2		UKB Neale v2	Both eyes | ever had laser treatment for glaucoma or high eye pressure	0.283002	0.130763	0.0304837	5788	138
10:89009208:A:G	FAS.5392.73.2		UKB SAIGE	Malaise and fatigue	-0.0526	0.0264005	0.0465	408961	3429
10:89009208:A:G	FAS.5392.73.2		UKB Neale v2	Gabapentin | treatment/medication code	-0.0821824	0.0374937	0.0283841	361141	1674
10:89009208:A:G	FAS.5392.73.2		UKB Neale v2	Piriton 4mg tablet | treatment/medication code	0.135018	0.0642709	0.0356594	361141	568
10:89009208:A:G	FAS.5392.73.2		UKB Neale v2	Ever had eye surgery	0.0514163	0.0208183	0.0135201	79912	5825
10:89009208:A:G	FAS.5392.73.2		UKB Neale v2	Oxytetracycline | treatment/medication code	-0.104761	0.0467433	0.0250111	361141	1075
10:89009208:A:G	FAS.5392.73.2	PMID:27863252	Astle WJ	Eosinophil percentage of white cells	-0.0124764	0.00385473	0.001209	172378
10:89009208:A:G	FAS.5392.73.2		UKB Neale v2	Able to pay rent/mortgage as an adult	-0.0106894	0.00372507	0.00411092	116296
10:89009208:A:G	FAS.5392.73.2		UKB Neale v2	Celecoxib | treatment/medication code	-0.168271	0.0779377	0.0308438	361141	386
10:89009208:A:G	FAS.5392.73.2		UKB Neale v2	Sarcoidosis | non-cancer illness code, self-reported	-0.117189	0.0577001	0.0422513	361141	705
10:89009208:A:G	FAS.5392.73.2		UKB SAIGE	Nontoxic uninodular goiter	0.139	0.0705013	0.0495	391901	472
10:89009208:A:G	FAS.5392.73.2		UKB Neale v2	Spasmonal 60mg capsule | treatment/medication code	-0.20512	0.094407	0.0297995	361141	263
10:89009208:A:G	FAS.5392.73.2		UKB Neale v2	Public transport | types of transport used (excluding work)	-0.0143368	0.0054597	0.00864025	359324	107727
10:89009208:A:G	FAS.5392.73.2		UKB Neale v2	Astigmatism angle (right)	-0.638681	0.279363	0.0222451	77983
10:89009208:A:G	FAS.5392.73.2		UKB Neale v2	Elective caesarean section | delivery methods	0.105519	0.0485355	0.0297273	8019	1157
10:89009208:A:G	FAS.5392.73.2		UKB SAIGE	Allergic purpura	-0.442	0.215004	0.0394	406332	51
10:89009208:A:G	FAS.5392.73.2		UKB Neale v2	Morning/evening person (chronotype)	0.00696178	0.00249456	0.0052583	322488
10:89009208:A:G	FAS.5392.73.2	PMID:27863252	Astle WJ	Reticulocyte fraction of red cells	-0.0100366	0.00388335	0.009751	170690
10:89009208:A:G	FAS.5392.73.2		UKB Neale v2	Rarely/never | worked with paints, thinners or glues	-0.0549964	0.0264608	0.0376714	90389	3593
10:89009208:A:G	FAS.5392.73.2		UKB Neale v2	Time spend outdoors in summer	-0.00609744	0.0023173	0.00850708	327717
10:89009208:A:G	FAS.5392.73.2		UKB SAIGE	Chromosomal anomalies	-0.43	0.155003	0.00542	408036	99
10:89009208:A:G	FAS.5392.73.2		UKB SAIGE	Benign neoplasm of spinal cord, meninges	-0.453	0.200004	0.0234	407298	59
10:89009208:A:G	FAS.5392.73.2	PMID:29273806	Demenais F	Asthma	0.0282906	0.0138617	0.0412597	127669	19954
10:89009208:A:G	FAS.5392.73.2	PMID:27089181	Okbay A	Depression	0.009	0.004	0.02488	75306	16471
10:89009208:A:G	FAS.5392.73.2		UKB SAIGE	Disorder of skin and subcutaneous tissue nos	0.045	0.0202004	0.026	408961	5782
10:89009208:A:G	FAS.5392.73.2		UKB Neale v2	Vitamin d | vitamin and/or mineral supplement use	0.078652	0.0382145	0.0395745	51427	1638
10:89009208:A:G	FAS.5392.73.2		UKB Neale v2	Heart disease | illnesses of mother	0.0150578	0.00651845	0.0208854	332966	66343
10:89009208:A:G	FAS.5392.73.2	PMID:27089181	Okbay A	Neuroticism	0.008	0.004	0.04936	170911
10:89009208:A:G	FAS.5392.73.2		UKB SAIGE	Anomalies of respiratory system, congenital	0.442	0.215004	0.0397	408638	51
10:89009208:A:G	FAS.5392.73.2		UKB Neale v2	Soya | milk type used	-0.0285598	0.0135625	0.03522	360806	13147
10:89009208:A:G	FAS.5392.73.2		UKB Neale v2	Spherical power (left)	0.0339466	0.0154807	0.0283218	77739
10:89009208:A:G	FAS.5392.73.2	PMID:28194004	Deary V	Self-reported tiredness	0.0120559	0.00464891	0.0095067	108976
10:89009208:A:G	FAS.5392.73.2		UKB SAIGE	Other diseases of lung	0.114	0.054901	0.0372	408961	781
10:89009208:A:G	FAS.5392.73.2	PMID:29343764	Jiang X	Vitamin D levels	-0.0059	0.0023	0.01046	79366
10:89009208:A:G	FAS.5392.73.2		UKB Neale v2	Yes, during the last year | ever been injured or injured someone else through drinking alcohol	0.137943	0.0654417	0.0350402	118002	552
10:89009208:A:G	FAS.5392.73.2		UKB Neale v2	Dupuytren's contracture | non-cancer illness code, self-reported	-0.1849	0.0940348	0.0492626	361141	265
10:89009208:A:G	FAS.5392.73.2		UKB Neale v2	Actonel 5mg tablet | treatment/medication code	-0.227332	0.0882083	0.00995914	361141	301
10:89009208:A:G	FAS.5392.73.2		UKB Neale v2	Tea consumed	-0.036876	0.0167813	0.0279902	51427	10349
10:89009208:A:G	FAS.5392.73.2		UKB Neale v2	Sitting height	0.0185085	0.00929587	0.0464768	360066
10:89009208:A:G	FAS.5392.73.2		UKB Neale v2	Glucophage 500mg tablet | treatment/medication code	0.202556	0.0845456	0.0165815	361141	328
10:89009208:A:G	FAS.5392.73.2		UKB Neale v2	Reticulocyte count	-0.000257188	0.000101469	0.0112568	344729
10:89009208:A:G	FAS.5392.73.2		UKB Neale v2	No | ever had laser treatment for glaucoma or high eye pressure	-0.236781	0.111681	0.0340332	5788	191
10:89009208:A:G	FAS.5392.73.2		UKB Neale v2	Bread intake	0.047506	0.020975	0.02352	353030
10:89009208:A:G	FAS.5392.73.2		UKB SAIGE	Hemoptysis	0.0764	0.0337006	0.0234	408867	2073
10:89009208:A:G	FAS.5392.73.2		UKB Neale v2	Powdered milk | type milk consumed	-0.22509	0.101742	0.0269429	51427	227
10:89009208:A:G	FAS.5392.73.2		UKB Neale v2	Financial difficulties | illness, injury, bereavement, stress in last 2 years	0.0209821	0.00792501	0.00810636	358836	40670
10:89009208:A:G	FAS.5392.73.2	PMID:27863252	Astle WJ	High light scatter reticulocyte percentage of red cells	-0.00955765	0.00387773	0.01371	170763
10:89009208:A:G	FAS.5392.73.2	PMID:27863252	Astle WJ	Mean corpuscular hemoglobin concentration	-0.0100402	0.00374827	0.007393	172851
10:89009208:A:G	FAS.5392.73.2		UKB Neale v2	Past tobacco smoking	-0.00743237	0.00328441	0.023641	332141
10:89009208:A:G	FAS.5392.73.2		UKB Neale v2	Been in serious accident believed to be life-threatening	0.0393966	0.0150683	0.00893514	117922	11325
10:89009208:A:G	FAS.5392.73.2		UKB Neale v2	Private healthcare	-0.00635468	0.00293656	0.0304672	119300
10:89009208:A:G	FAS.5392.73.2		UKB Neale v2	Eosinophill count	-0.00443453	0.00190124	0.0196782	349856
10:89009208:A:G	FAS.5392.73.2		UKB Neale v2	Pleurisy | non-cancer illness code, self-reported	0.133741	0.0438933	0.00231145	361141	1220
10:89009208:A:G	FAS.5392.73.2		UKB Neale v2	Signal-to-noise-ratio (snr) of triplet (right)	0.0175408	0.00856577	0.0405837	116755
10:89009208:A:G	FAS.5392.73.2		UKB Neale v2	Weight, manual entry	0.828559	0.348071	0.0173278	5278
10:89009208:A:G	FAS.5392.73.2		UKB Neale v2	Particulate matter air pollution (pm10); 2007	0.0136367	0.00680347	0.04503	355245
10:89009208:A:G	FAS.5392.73.2		UKB Neale v2	Soft cheese intake	-0.00542397	0.0022571	0.0162613	51427
10:89009208:A:G	FAS.5392.73.2		UKB Neale v2	Nitrogen dioxide air pollution; 2006	0.0485342	0.0220866	0.0279893	356078
10:89009208:A:G	FAS.5392.73.2		UKB Neale v2	Painful gums | mouth/teeth dental problems	-0.043891	0.0154253	0.00443532	359841	10115
10:89009208:A:G	FAS.5392.73.2		UKB Neale v2	Creatinine (enzymatic) in urine	28.0015	14.0295	0.0459463	350812
10:89009208:A:G	FAS.5392.73.2	PMID:27863252	Astle WJ	Neutrophil percentage of granulocytes	0.0087138	0.00387187	0.02441	170672
10:89009208:A:G	FAS.5392.73.2		UKB Neale v2	Zinc | mineral and other dietary supplements	-0.0286386	0.0130079	0.0276887	360016	14402
10:89009208:A:G	FAS.5392.73.2		UKB Neale v2	High light scatter reticulocyte count	-8.85987e-05	2.65557e-05	0.000849004	344729
10:89009208:A:G	FAS.9459.7.3	PMID:27863252	Astle WJ	High light scatter reticulocyte count	-0.00911758	0.00387793	0.01872	170761
10:89009208:A:G	FAS.9459.7.3		UKB SAIGE	Ulcerative colitis	0.0691	0.0274005	0.0118	337978	3195
10:89009208:A:G	FAS.9459.7.3		UKB Neale v2	Fexofenadine | treatment/medication code	0.0976771	0.0453025	0.0310729	361141	1145
10:89009208:A:G	FAS.9459.7.3		UKB SAIGE	Calculus of ureter	0.0739	0.0314006	0.0187	403422	2417
10:89009208:A:G	FAS.9459.7.3		UKB Neale v2	Eosinophill percentage	-0.019217	0.00475151	5.24669e-05	349861
10:89009208:A:G	FAS.9459.7.3		UKB SAIGE	Second degree av block	-0.17	0.0721013	0.0185	381372	453
10:89009208:A:G	FAS.9459.7.3		UKB SAIGE	Other peripheral nerve disorders	-0.0314	0.0142003	0.0266	406659	12592
10:89009208:A:G	FAS.9459.7.3		UKB Neale v2	No | job involved shift work	-0.0456386	0.0223795	0.041419	91149	4943
10:89009208:A:G	FAS.9459.7.3		UKB Neale v2	None of the above | medication for pain relief, constipation, heartburn	0.0117944	0.00512244	0.0213052	357084	159041
10:89009208:A:G	FAS.9459.7.3		UKB Neale v2	Milk added to cereal	-0.057368	0.0271163	0.0343779	51427	22510
10:89009208:A:G	FAS.9459.7.3		UKB SAIGE	Renal failure nos	-0.0866	0.0408007	0.0337	399014	1412
10:89009208:A:G	FAS.9459.7.3	PMID:27863252	Astle WJ	Eosinophil percentage of granulocytes	-0.010999	0.0038714	0.004496	170536
10:89009208:A:G	FAS.9459.7.3		UKB Neale v2	Number of rounds of numeric memory test performed	-0.0133553	0.00672167	0.0469403	37646
10:89009208:A:G	FAS.9459.7.3		UKB Neale v2	Nitrogen dioxide air pollution; 2010	0.0371803	0.0186701	0.0464337	356078
10:89009208:A:G	FAS.9459.7.3		UKB SAIGE	Abnormal sputum	0.0706	0.0329006	0.0319	408961	2167
10:89009208:A:G	FAS.9459.7.3		UKB Neale v2	Autism, asperger's or autistic spectrum disorder | mental health problems ever diagnosed by a professional	0.3039	0.118856	0.0105615	117707	166
10:89009208:A:G	FAS.9459.7.3		UKB Neale v2	Trospium | treatment/medication code	-0.281125	0.113478	0.0132343	361141	182
10:89009208:A:G	FAS.9459.7.3		UKB Neale v2	Multivitamins +/- minerals | vitamin and mineral supplements	-0.0138028	0.00619073	0.0257727	359245	77472
10:89009208:A:G	FAS.9459.7.3		UKB Neale v2	Frusemide | treatment/medication code	0.185676	0.0613008	0.00245391	361141	624
10:89009208:A:G	FAS.9459.7.3		UKB Neale v2	This type of shift pattern was not worked during job | mixture of day and night shifts worked	-0.0637803	0.0198172	0.0012903	25697	8764
10:89009208:A:G	FAS.9459.7.3		UKB Neale v2	Pattern 3 | hair/balding pattern	0.0168626	0.00841868	0.0451752	165649	44304
10:89009208:A:G	FAS.9459.7.3	PMID:27863252	Astle WJ	Sum eosinophil basophil counts	-0.00828178	0.00386347	0.03206	171771
10:89009208:A:G	FAS.9459.7.3		UKB Neale v2	Thyroxine product | treatment/medication code	0.0579157	0.0235557	0.0139441	361141	4246
10:89009208:A:G	FAS.9459.7.3		UKB Neale v2	Adopted mother still alive	0.100597	0.0456562	0.027626	3812	1078
10:89009208:A:G	FAS.9459.7.3		UKB Neale v2	Non-hodgkins lymphoma | cancer code, self-reported	-0.137954	0.0585714	0.0185058	361141	684
10:89009208:A:G	FAS.9459.7.3		UKB SAIGE	Acute renal failure	0.0473	0.0230004	0.0399	402123	4521
10:89009208:A:G	FAS.9459.7.3		UKB SAIGE	Abnormality of gait	0.0752	0.0383007	0.0494	407818	1601
10:89009208:A:G	FAS.9459.7.3		UKB SAIGE	Congenital osteodystrophies	-0.22	0.0735014	0.00272	408268	437
10:89009208:A:G	FAS.9459.7.3		UKB Neale v2	Shift pattern was worked for some (but not all) of job | day shifts worked	-0.126116	0.0379478	0.000890304	25697	1756
10:89009208:A:G	FAS.9459.7.3		UKB Neale v2	Panic attacks | mental health problems ever diagnosed by a professional	0.0389257	0.0195057	0.0459754	117722	6518
10:89009208:A:G	FAS.9459.7.3		UKB Neale v2	Any other phobia (eg disabling fear of heights or spiders) | mental health problems ever diagnosed by a professional	0.0809798	0.0386897	0.0363421	117710	1591
10:89009208:A:G	FAS.9459.7.3	PMID:30053915	Scepanovic P	Anti-herpes simplex virus 1 IgG levels	0.0394866	0.0158511	0.0130182	645
10:89009208:A:G	FAS.9459.7.3		UKB Neale v2	Type of accommodation lived in: A house or bungalow	-0.0204375	0.00873389	0.0192809	360088	33234
10:89009208:A:G	FAS.9459.7.3		UKB Neale v2	Nervous feelings	0.0169905	0.00604811	0.00496568	351829	83120
10:89009208:A:G	FAS.9459.7.3		UKB SAIGE	Melanomas of skin	-0.0698	0.0298005	0.0192	397762	2691
10:89009208:A:G	FAS.9459.7.3		UKB Neale v2	Frequency of needing morning drink of alcohol after heavy drinking session in last year	0.00173683	0.000876219	0.0474622	65099
10:89009208:A:G	FAS.9459.7.3		UKB Neale v2	Nitrogen dioxide air pollution; 2007	0.0523012	0.0254875	0.0401674	356078
10:89009208:A:G	FAS.9459.7.3		UKB Neale v2	Mean reticulocyte volume	0.041856	0.0201518	0.0377994	344728
10:89009208:A:G	FAS.9459.7.3		UKB Neale v2	Rheumatic fever | non-cancer illness code, self-reported	-0.140805	0.0470329	0.00275535	361141	1061
10:89009208:A:G	FAS.9459.7.3		UKB SAIGE	Cellulitis and abscess of trunk	0.143	0.0625011	0.0217	398237	602
10:89009208:A:G	FAS.9459.7.3	PMID:28067908	de Lange KM	Inflammatory bowel disease	0.032	0.0134	0.01711	59957	25042
10:89009208:A:G	FAS.9459.7.3		UKB SAIGE	Systemic lupus erythematosus	-0.206	0.0831015	0.013	401707	342
10:89009208:A:G	FAS.9459.7.3	PMID:27863252	Astle WJ	Reticulocyte count	-0.00968323	0.00388572	0.0127	170641
10:89009208:A:G	FAS.9459.7.3		UKB Neale v2	Ever smoked	0.0144733	0.00518512	0.00524916	359751	141560
10:89009208:A:G	FAS.9459.7.3		UKB Neale v2	Psoriatic arthropathy | non-cancer illness code, self-reported	-0.115261	0.057416	0.0446957	361141	712
10:89009208:A:G	FAS.9459.7.3		UKB Neale v2	Both eyes | which eye(s) affected by hypermetropia (long sight)	0.0704769	0.0355009	0.0471341	15090	2184
10:89009208:A:G	FAS.9459.7.3		UKB Neale v2	Beef intake	0.0105896	0.00523779	0.0432058	51422
10:89009208:A:G	FAS.9459.7.3		UKB SAIGE	Muscular dystrophies and other myopathies	0.145	0.0707013	0.0399	407322	470
10:89009208:A:G	FAS.9459.7.3		UKB Neale v2	3mm strong meridian (left)	-0.01935	0.00865097	0.0253058	75398
10:89009208:A:G	FAS.9459.7.3		UKB Neale v2	None of the above (group 1) | illnesses of mother	-0.0120174	0.00534904	0.0246598	332611	138291
10:89009208:A:G	FAS.9459.7.3		UKB Neale v2	Zirtek allergy 10mg tablet | treatment/medication code	-0.314923	0.145956	0.0309518	361141	110
10:89009208:A:G	FAS.9459.7.3		UKB Neale v2	Gtn - glyceryl trinitrate | treatment/medication code	-0.123736	0.0614356	0.043999	361141	621
10:89009208:A:G	FAS.9459.7.3	PMID:29777097	Marioni RE	Paternal history of Alzheimer's disease	-0.0367205	0.0170041	0.0308106	260279	14338
10:89009208:A:G	FAS.9459.7.3		UKB Neale v2	Cake intake	-0.0145473	0.0045746	0.00147354	51427
10:89009208:A:G	FAS.9459.7.3		UKB SAIGE	Urinary calculus	0.0446	0.0192004	0.0198	407648	6643
10:89009208:A:G	FAS.9459.7.3		UKB SAIGE	Congenital coagulation defects	0.149	0.0706013	0.0351	406754	473
10:89009208:A:G	FAS.9459.7.3		UKB Neale v2	Coffee intake	0.0042282	0.00197629	0.0323984	334659
10:89009208:A:G	FAS.9459.7.3		UKB SAIGE	Cancer of other lymphoid, histiocytic tissue	-0.0781	0.0323006	0.0156	406736	2270
10:89009208:A:G	FAS.9459.7.3		UKB Neale v2	Never | smoking status	-0.0124832	0.00506047	0.0136306	359706	164638
10:89009208:A:G	FAS.9459.7.3		UKB SAIGE	Other congenital musculoskeletal anomalies	-0.165	0.0630012	0.00869	408425	594
10:89009208:A:G	FAS.9459.7.3		UKB SAIGE	Urinary incontinence	-0.0386	0.0168003	0.0213	393786	8856
10:89009208:A:G	FAS.9459.7.3		UKB Neale v2	Shift pattern was worked for whole of job | day shifts worked	-0.043686	0.0221255	0.0483359	25697	6046
10:89009208:A:G	FAS.9459.7.3		UKB Neale v2	3mm strong meridian (right)	-0.0181618	0.00862303	0.0351902	75410
10:89009208:A:G	FAS.9459.7.3		UKB SAIGE	Rosacea	0.254	0.0871016	0.00358	402982	310
10:89009208:A:G	FAS.9459.7.3		UKB Neale v2	Mean platelet (thrombocyte) volume	-0.00554471	0.0027808	0.0461611	350470
10:89009208:A:G	FAS.9459.7.3		UKB Neale v2	Fracture ulna | non-cancer illness code, self-reported	-0.311372	0.140918	0.0271315	361141	118
10:89009208:A:G	FAS.9459.7.3		UKB Neale v2	Aprovel 75mg tablet | treatment/medication code	-0.190513	0.0868189	0.0282066	361141	311
10:89009208:A:G	FAS.9459.7.3		UKB Neale v2	Arithmetic sequence recognition | fi10	0.0670299	0.0262488	0.0106657	20880	4159
10:89009208:A:G	FAS.9459.7.3	PMID:29083406	Ferreira MA	Allergic disease (asthma, hay fever or eczema)	0.0131	0.0062	0.03477	360838	180129
10:89009208:A:G	FAS.9459.7.3		UKB Neale v2	3mm asymmetry index (right)	0.0806225	0.0395488	0.0414975	74038
10:89009208:A:G	FAS.9459.7.3		UKB Neale v2	Vitamin b compound tablet | treatment/medication code	0.0615494	0.0300038	0.0402261	361141	2619
10:89009208:A:G	FAS.9459.7.3	PMID:29292387	Turley P	Neuroticism	0.006	0.003	0.0283	168105
10:89009208:A:G	FAS.9459.7.3		UKB SAIGE	Acidosis	0.0926	0.0472009	0.05	402561	1055
10:89009208:A:G	FAS.9459.7.3		UKB Neale v2	Prozac 20mg capsule | treatment/medication code	-0.15121	0.0691046	0.0286585	361141	491
10:89009208:A:G	FAS.9459.7.3		UKB Neale v2	6mm weak meridian (right)	-0.0206575	0.00884532	0.0195245	66256
10:89009208:A:G	FAS.9459.7.3		UKB Neale v2	6mm strong meridian (right)	-0.0250281	0.00903375	0.00559847	66256
10:89009208:A:G	FAS.9459.7.3		UKB Neale v2	Metoclopramide | treatment/medication code	-0.165022	0.0729279	0.0236454	361141	441
10:89009208:A:G	FAS.9459.7.3		UKB Neale v2	Not performed - other reason | oct measured (right)	-0.0753957	0.0332584	0.0233939	54608	2207
10:89009208:A:G	FAS.9459.7.3		UKB Neale v2	Cereal intake	-0.00552655	0.0021707	0.0108979	345019
10:89009208:A:G	FAS.9459.7.3		UKB Neale v2	Time employed in main current job	0.0765229	0.0360933	0.0339953	194087
10:89009208:A:G	FAS.9459.7.3		UKB SAIGE	Melanomas of skin, dx or hx	-0.0698	0.0298005	0.0192	397762	2691
10:89009208:A:G	FAS.9459.7.3	PMID:29662059	Howard DM	Major depressive disorder (ICD-10 coded)	-0.0016036	0.00062854	0.0107325	217584	8276
10:89009208:A:G	FAS.9459.7.3		UKB SAIGE	Diseases of hard tissues of teeth	-0.0615	0.0278005	0.0267	401227	3091
10:89009208:A:G	FAS.9459.7.3		UKB Neale v2	Mean sphered cell volume	0.0424863	0.0136347	0.00183314	344729
10:89009208:A:G	FAS.9459.7.3		UKB Neale v2	High blood pressure | illnesses of father	0.0132955	0.0064071	0.0379726	315021	71136
10:89009208:A:G	FAS.9459.7.3		UKB SAIGE	Foreign body injury	0.145	0.0442008	0.00103	408961	1210
10:89009208:A:G	FAS.9459.7.3		UKB SAIGE	Cerebral edema and compression of brain	0.187	0.0954018	0.05	395467	258
10:89009208:A:G	FAS.9459.7.3	PMID:30053915	Scepanovic P	Anti-rubella virus IgG levels	0.0399847	0.0179499	0.0261502	935
10:89009208:A:G	FAS.9459.7.3		UKB Neale v2	Wears glasses or contact lenses	-0.01607	0.0074688	0.0314247	360677	38909
10:89009208:A:G	FAS.9459.7.3		UKB Neale v2	Age diabetes diagnosed	-0.257279	0.126792	0.0424597	16166
10:89009208:A:G	FAS.9459.7.3		UKB Neale v2	6mm strong meridian (left)	-0.0218159	0.00909052	0.0164045	65551
10:89009208:A:G	FAS.9459.7.3	PMID:27863252	Astle WJ	Eosinophil counts	-0.0106219	0.0038592	0.005917	172275
10:89009208:A:G	FAS.9459.7.3		UKB SAIGE	Dental caries	-0.0618	0.0279005	0.0269	401187	3051
10:89009208:A:G	FAS.9459.7.3	PMID:30220432	Haas ME	Urinary albumin excretion	-0.00375351	0.0018028	0.0373396	382500
10:89009208:A:G	FAS.9459.7.3		UKB SAIGE	Symptoms concerning nutrition, metabolism, and development	0.0475	0.0210004	0.0237	408961	5512
10:89009208:A:G	FAS.9459.7.3		UKB Neale v2	Adizem-xl plus m/r capsule | treatment/medication code	-0.257955	0.0947561	0.00648225	361141	261
10:89009208:A:G	FAS.9459.7.3	PMID:28067908	de Lange KM	Ulcerative colitis	0.0433	0.0171	0.01119	45975	12366
10:89009208:A:G	FAS.9459.7.3		UKB Neale v2	Round of numeric memory test	-0.013599	0.00672485	0.0431627	37575
10:89009208:A:G	FAS.9459.7.3		UKB Neale v2	Felt distant from other people in past month	0.0156649	0.00619627	0.0114703	52822
10:89009208:A:G	FAS.9459.7.3		UKB Neale v2	Skin colour	0.00330895	0.00148209	0.0255742	356530
10:89009208:A:G	FAS.9459.7.3		UKB SAIGE	Glomerulonephritis	-0.102	0.0478009	0.0335	398635	1033
10:89009208:A:G	FAS.9459.7.3		UKB SAIGE	Other infectious and parasitic diseases	0.266	0.107002	0.013	408634	205
10:89009208:A:G	FAS.9459.7.3		UKB SAIGE	Myopathy	0.169	0.0808015	0.0362	407211	359
10:89009208:A:G	FAS.9459.7.3		UKB Neale v2	Budesonide | treatment/medication code	0.113658	0.0555368	0.0407007	361141	761
10:89009208:A:G	FAS.9459.7.3		UKB Neale v2	Spherical power (right)	0.0343625	0.0152825	0.0245484	77983
10:89009208:A:G	FAS.9459.7.3		UKB Neale v2	Betahistine | treatment/medication code	-0.0923326	0.046907	0.0490167	361141	1067
10:89009208:A:G	FAS.9459.7.3		UKB Neale v2	Agoraphobia | mental health problems ever diagnosed by a professional	0.184889	0.0710203	0.009232	117707	468
10:89009208:A:G	FAS.9459.7.3	PMID:28887542	Prins BP	Serum albumin level	0.09	0.04	0.0196701	9824
10:89009208:A:G	FAS.9459.7.3		UKB Neale v2	Frequency of other exercises in last 4 weeks	0.00901417	0.00458753	0.0494239	172505
10:89009208:A:G	FAS.9459.7.3		UKB SAIGE	Cholecystitis without cholelithiasis	-0.0586	0.0294005	0.0466	394068	2761
10:89009208:A:G	FAS.9459.7.3		UKB Neale v2	Low forceps, not breech | delivery methods	0.209664	0.100513	0.0370128	8019	238
10:89009208:A:G	FAS.9459.7.3		UKB Neale v2	Dyspepsia / indigestion | non-cancer illness code, self-reported	-0.202826	0.0717943	0.00472597	361141	455
10:89009208:A:G	FAS.9459.7.3		UKB SAIGE	Jaw disease nos	-0.198	0.100002	0.0482	398370	234
10:89009208:A:G	FAS.9459.7.3		UKB SAIGE	Chronic glomerulonephritis, nos	-0.124	0.052801	0.0191	398447	845
10:89009208:A:G	FAS.9459.7.3		UKB SAIGE	Gastritis and duodenitis, nos	-0.393	0.138003	0.00436	378244	120
10:89009208:A:G	FAS.9459.7.3		UKB Neale v2	No | major dietary changes in the last 5 years	0.01032	0.00522916	0.0484299	360294	138926
10:89009208:A:G	FAS.9459.7.3		UKB Neale v2	Ankylosing spondylitis | non-cancer illness code, self-reported	-0.125792	0.047565	0.00817715	361141	1038
10:89009208:A:G	FAS.9459.7.3		UKB SAIGE	Nonsenile cataract	0.398	0.183003	0.0301	388679	70
10:89009208:A:G	FAS.9459.7.3		UKB Neale v2	Both eyes | ever had laser treatment for glaucoma or high eye pressure	0.283002	0.130763	0.0304837	5788	138
10:89009208:A:G	FAS.9459.7.3		UKB SAIGE	Malaise and fatigue	-0.0526	0.0264005	0.0465	408961	3429
10:89009208:A:G	FAS.9459.7.3		UKB Neale v2	Gabapentin | treatment/medication code	-0.0821824	0.0374937	0.0283841	361141	1674
10:89009208:A:G	FAS.9459.7.3		UKB Neale v2	Piriton 4mg tablet | treatment/medication code	0.135018	0.0642709	0.0356594	361141	568
10:89009208:A:G	FAS.9459.7.3		UKB Neale v2	Ever had eye surgery	0.0514163	0.0208183	0.0135201	79912	5825
10:89009208:A:G	FAS.9459.7.3		UKB Neale v2	Oxytetracycline | treatment/medication code	-0.104761	0.0467433	0.0250111	361141	1075
10:89009208:A:G	FAS.9459.7.3	PMID:27863252	Astle WJ	Eosinophil percentage of white cells	-0.0124764	0.00385473	0.001209	172378
10:89009208:A:G	FAS.9459.7.3		UKB Neale v2	Able to pay rent/mortgage as an adult	-0.0106894	0.00372507	0.00411092	116296
10:89009208:A:G	FAS.9459.7.3		UKB Neale v2	Celecoxib | treatment/medication code	-0.168271	0.0779377	0.0308438	361141	386
10:89009208:A:G	FAS.9459.7.3		UKB Neale v2	Sarcoidosis | non-cancer illness code, self-reported	-0.117189	0.0577001	0.0422513	361141	705
10:89009208:A:G	FAS.9459.7.3		UKB SAIGE	Nontoxic uninodular goiter	0.139	0.0705013	0.0495	391901	472
10:89009208:A:G	FAS.9459.7.3		UKB Neale v2	Spasmonal 60mg capsule | treatment/medication code	-0.20512	0.094407	0.0297995	361141	263
10:89009208:A:G	FAS.9459.7.3		UKB Neale v2	Public transport | types of transport used (excluding work)	-0.0143368	0.0054597	0.00864025	359324	107727
10:89009208:A:G	FAS.9459.7.3		UKB Neale v2	Astigmatism angle (right)	-0.638681	0.279363	0.0222451	77983
10:89009208:A:G	FAS.9459.7.3		UKB Neale v2	Elective caesarean section | delivery methods	0.105519	0.0485355	0.0297273	8019	1157
10:89009208:A:G	FAS.9459.7.3		UKB SAIGE	Allergic purpura	-0.442	0.215004	0.0394	406332	51
10:89009208:A:G	FAS.9459.7.3		UKB Neale v2	Morning/evening person (chronotype)	0.00696178	0.00249456	0.0052583	322488
10:89009208:A:G	FAS.9459.7.3	PMID:27863252	Astle WJ	Reticulocyte fraction of red cells	-0.0100366	0.00388335	0.009751	170690
10:89009208:A:G	FAS.9459.7.3		UKB Neale v2	Rarely/never | worked with paints, thinners or glues	-0.0549964	0.0264608	0.0376714	90389	3593
10:89009208:A:G	FAS.9459.7.3		UKB Neale v2	Time spend outdoors in summer	-0.00609744	0.0023173	0.00850708	327717
10:89009208:A:G	FAS.9459.7.3		UKB SAIGE	Chromosomal anomalies	-0.43	0.155003	0.00542	408036	99
10:89009208:A:G	FAS.9459.7.3		UKB SAIGE	Benign neoplasm of spinal cord, meninges	-0.453	0.200004	0.0234	407298	59
10:89009208:A:G	FAS.9459.7.3	PMID:29273806	Demenais F	Asthma	0.0282906	0.0138617	0.0412597	127669	19954
10:89009208:A:G	FAS.9459.7.3	PMID:27089181	Okbay A	Depression	0.009	0.004	0.02488	75306	16471
10:89009208:A:G	FAS.9459.7.3		UKB SAIGE	Disorder of skin and subcutaneous tissue nos	0.045	0.0202004	0.026	408961	5782
10:89009208:A:G	FAS.9459.7.3		UKB Neale v2	Vitamin d | vitamin and/or mineral supplement use	0.078652	0.0382145	0.0395745	51427	1638
10:89009208:A:G	FAS.9459.7.3		UKB Neale v2	Heart disease | illnesses of mother	0.0150578	0.00651845	0.0208854	332966	66343
10:89009208:A:G	FAS.9459.7.3	PMID:27089181	Okbay A	Neuroticism	0.008	0.004	0.04936	170911
10:89009208:A:G	FAS.9459.7.3		UKB SAIGE	Anomalies of respiratory system, congenital	0.442	0.215004	0.0397	408638	51
10:89009208:A:G	FAS.9459.7.3		UKB Neale v2	Soya | milk type used	-0.0285598	0.0135625	0.03522	360806	13147
10:89009208:A:G	FAS.9459.7.3		UKB Neale v2	Spherical power (left)	0.0339466	0.0154807	0.0283218	77739
10:89009208:A:G	FAS.9459.7.3	PMID:28194004	Deary V	Self-reported tiredness	0.0120559	0.00464891	0.0095067	108976
10:89009208:A:G	FAS.9459.7.3		UKB SAIGE	Other diseases of lung	0.114	0.054901	0.0372	408961	781
10:89009208:A:G	FAS.9459.7.3	PMID:29343764	Jiang X	Vitamin D levels	-0.0059	0.0023	0.01046	79366
10:89009208:A:G	FAS.9459.7.3		UKB Neale v2	Yes, during the last year | ever been injured or injured someone else through drinking alcohol	0.137943	0.0654417	0.0350402	118002	552
10:89009208:A:G	FAS.9459.7.3		UKB Neale v2	Dupuytren's contracture | non-cancer illness code, self-reported	-0.1849	0.0940348	0.0492626	361141	265
10:89009208:A:G	FAS.9459.7.3		UKB Neale v2	Actonel 5mg tablet | treatment/medication code	-0.227332	0.0882083	0.00995914	361141	301
10:89009208:A:G	FAS.9459.7.3		UKB Neale v2	Tea consumed	-0.036876	0.0167813	0.0279902	51427	10349
10:89009208:A:G	FAS.9459.7.3		UKB Neale v2	Sitting height	0.0185085	0.00929587	0.0464768	360066
10:89009208:A:G	FAS.9459.7.3		UKB Neale v2	Glucophage 500mg tablet | treatment/medication code	0.202556	0.0845456	0.0165815	361141	328
10:89009208:A:G	FAS.9459.7.3		UKB Neale v2	Reticulocyte count	-0.000257188	0.000101469	0.0112568	344729
10:89009208:A:G	FAS.9459.7.3		UKB Neale v2	No | ever had laser treatment for glaucoma or high eye pressure	-0.236781	0.111681	0.0340332	5788	191
10:89009208:A:G	FAS.9459.7.3		UKB Neale v2	Bread intake	0.047506	0.020975	0.02352	353030
10:89009208:A:G	FAS.9459.7.3		UKB SAIGE	Hemoptysis	0.0764	0.0337006	0.0234	408867	2073
10:89009208:A:G	FAS.9459.7.3		UKB Neale v2	Powdered milk | type milk consumed	-0.22509	0.101742	0.0269429	51427	227
10:89009208:A:G	FAS.9459.7.3		UKB Neale v2	Financial difficulties | illness, injury, bereavement, stress in last 2 years	0.0209821	0.00792501	0.00810636	358836	40670
10:89009208:A:G	FAS.9459.7.3	PMID:27863252	Astle WJ	High light scatter reticulocyte percentage of red cells	-0.00955765	0.00387773	0.01371	170763
10:89009208:A:G	FAS.9459.7.3	PMID:27863252	Astle WJ	Mean corpuscular hemoglobin concentration	-0.0100402	0.00374827	0.007393	172851
10:89009208:A:G	FAS.9459.7.3		UKB Neale v2	Past tobacco smoking	-0.00743237	0.00328441	0.023641	332141
10:89009208:A:G	FAS.9459.7.3		UKB Neale v2	Been in serious accident believed to be life-threatening	0.0393966	0.0150683	0.00893514	117922	11325
