## Supplementary Tables for "A proteome-wide genetic investigation identifies several SARS-CoV-2-exploited host targets of clinical relevance" (part 7 of 7)

### Sheet: S8 (continued)
Table S8: Phenome-wide association using colocalising SNPs of proteins that colocalise with COVID phenotypes
10:89009208:A:G	FAS.9459.7.3		UKB Neale v2	Private healthcare	-0.00635468	0.00293656	0.0304672	119300
10:89009208:A:G	FAS.9459.7.3		UKB Neale v2	Eosinophill count	-0.00443453	0.00190124	0.0196782	349856
10:89009208:A:G	FAS.9459.7.3		UKB Neale v2	Pleurisy | non-cancer illness code, self-reported	0.133741	0.0438933	0.00231145	361141	1220
10:89009208:A:G	FAS.9459.7.3		UKB Neale v2	Signal-to-noise-ratio (snr) of triplet (right)	0.0175408	0.00856577	0.0405837	116755
10:89009208:A:G	FAS.9459.7.3		UKB Neale v2	Weight, manual entry	0.828559	0.348071	0.0173278	5278
10:89009208:A:G	FAS.9459.7.3		UKB Neale v2	Particulate matter air pollution (pm10); 2007	0.0136367	0.00680347	0.04503	355245
10:89009208:A:G	FAS.9459.7.3		UKB Neale v2	Soft cheese intake	-0.00542397	0.0022571	0.0162613	51427
10:89009208:A:G	FAS.9459.7.3		UKB Neale v2	Nitrogen dioxide air pollution; 2006	0.0485342	0.0220866	0.0279893	356078
10:89009208:A:G	FAS.9459.7.3		UKB Neale v2	Painful gums | mouth/teeth dental problems	-0.043891	0.0154253	0.00443532	359841	10115
10:89009208:A:G	FAS.9459.7.3		UKB Neale v2	Creatinine (enzymatic) in urine	28.0015	14.0295	0.0459463	350812
10:89009208:A:G	FAS.9459.7.3	PMID:27863252	Astle WJ	Neutrophil percentage of granulocytes	0.0087138	0.00387187	0.02441	170672
10:89009208:A:G	FAS.9459.7.3		UKB Neale v2	Zinc | mineral and other dietary supplements	-0.0286386	0.0130079	0.0276887	360016	14402
10:89009208:A:G	FAS.9459.7.3		UKB Neale v2	High light scatter reticulocyte count	-8.85987e-05	2.65557e-05	0.000849004	344729
12:112919388:G:A	OAS1.10361.25.3		UKB SAIGE	Keratoderma, acquired	-0.469	0.159003	0.00325	403962	87
12:112919388:G:A	OAS1.10361.25.3		UKB Neale v2	Fracture skull / head | non-cancer illness code, self-reported	-0.182605	0.0904865	0.0435844	361141	268
12:112919388:G:A	OAS1.10361.25.3		UKB Neale v2	Other abdominal problem | non-cancer illness code, self-reported	0.147863	0.0721312	0.0403698	361141	422
12:112919388:G:A	OAS1.10361.25.3		UKB SAIGE	Other hypertrophic cardiomyopathy	0.284	0.116002	0.0142	405942	163
12:112919388:G:A	OAS1.10361.25.3		UKB Neale v2	Used an inhaler for chest within last hour	-0.0678138	0.0301644	0.0245654	331625	2424
12:112919388:G:A	OAS1.10361.25.3		UKB SAIGE	Other abnormality of urination	-0.0716	0.0340006	0.0353	386856	1926
12:112919388:G:A	OAS1.10361.25.3		UKB Neale v2	Rabeprazole sodium | treatment/medication code	-0.124646	0.0573736	0.0298125	361141	667
12:112919388:G:A	OAS1.10361.25.3		UKB Neale v2	Chronic lymphocytic | cancer code, self-reported	-0.199261	0.0962124	0.0383507	361141	237
12:112919388:G:A	OAS1.10361.25.3		UKB Neale v2	Terazosin | treatment/medication code	-0.279588	0.13139	0.0333414	361141	127
12:112919388:G:A	OAS1.10361.25.3		UKB Neale v2	Iron sulphate | treatment/medication code	-0.325937	0.113595	0.0041135	361141	170
12:112919388:G:A	OAS1.10361.25.3		UKB Neale v2	Lymecycline | treatment/medication code	-0.273499	0.109495	0.0124948	361141	183
12:112919388:G:A	OAS1.10361.25.3		UKB Neale v2	Speech-reception-threshold (srt) estimate (left)	-0.0187925	0.00839131	0.0251243	114811
12:112919388:G:A	OAS1.10361.25.3	PMID:27863252	Astle WJ	Sum eosinophil basophil counts	-0.0113334	0.00372219	0.002328	171771
12:112919388:G:A	OAS1.10361.25.3		UKB Neale v2	Pariet 10mg e/c tablet | treatment/medication code	-0.278672	0.0958065	0.00362904	361141	239
12:112919388:G:A	OAS1.10361.25.3		UKB Neale v2	Minocycline | treatment/medication code	-0.338242	0.116732	0.00376003	361141	161
12:112919388:G:A	OAS1.10361.25.3		UKB Neale v2	Co-enzyme q10/ubiquinone/bio-quinone/coenzyme q10 | treatment/medication code	-0.0901855	0.0423521	0.0332166	361141	1226
12:112919388:G:A	OAS1.10361.25.3		UKB SAIGE	Other dyspnea	0.114	0.0492009	0.0199	400745	912
12:112919388:G:A	OAS1.10361.25.3		UKB Neale v2	Heart disease | illnesses of adopted mother	0.13051	0.0622727	0.0361855	3004	697
12:112919388:G:A	OAS1.10361.25.3		UKB Neale v2	Amlodipine | treatment/medication code	0.025052	0.0123885	0.0431522	361141	14588
12:112919388:G:A	OAS1.10361.25.3		UKB SAIGE	Aneurysm of iliac artery	-0.516	0.151003	0.000638	400693	98
12:112919388:G:A	OAS1.10361.25.3		UKB Neale v2	Probable recurrent major depression (moderate) | bipolar and major depression status	0.0300969	0.0149948	0.0447332	86895	10902
12:112919388:G:A	OAS1.10361.25.3		UKB Neale v2	Serc-8 tablet | treatment/medication code	-0.393652	0.141219	0.00531076	361141	110
12:112919388:G:A	OAS1.10361.25.3		UKB Neale v2	Rarely/never | worked with paints, thinners or glues	0.0666256	0.0254581	0.00886906	90389	3593
12:112919388:G:A	OAS1.10361.25.3		UKB Neale v2	Dihydrocodeine | treatment/medication code	-0.101336	0.0412996	0.0141391	361141	1290
12:112919388:G:A	OAS1.10361.25.3		UKB Neale v2	Retinal detachment | non-cancer illness code, self-reported	-0.088344	0.0424699	0.0375088	361141	1219
12:112919388:G:A	OAS1.10361.25.3		UKB SAIGE	Osteoarthrosis, localized, primary	-0.0399	0.0160003	0.0125	389591	9069
12:112919388:G:A	OAS1.10361.25.3		UKB SAIGE	Congenital hip dysplasia and deformity	-0.305	0.144003	0.0333	407938	107
12:112919388:G:A	OAS1.10361.25.3		UKB Neale v2	Vitamin b12 preparation | treatment/medication code	-0.0906484	0.0443709	0.0410524	361141	1117
12:112919388:G:A	OAS1.10361.25.3	PMID:27863252	Astle WJ	Sum basophil neutrophil counts	-0.00749227	0.00374325	0.04533	170143
12:112919388:G:A	OAS1.10361.25.3		UKB Neale v2	Morphine | treatment/medication code	-0.200842	0.1015	0.0478417	361141	213
12:112919388:G:A	OAS1.10361.25.3		UKB SAIGE	Traumatic cataract	0.362	0.147003	0.0137	388711	102
12:112919388:G:A	OAS1.10361.25.3		UKB SAIGE	Macroglobulinemia	0.397	0.179003	0.0266	408299	69
12:112919388:G:A	OAS1.10361.25.3		UKB Neale v2	Eosinophill count	-0.00704445	0.00184003	0.000128983	349856
12:112919388:G:A	OAS1.10361.25.3	PMID:27863252	Astle WJ	Eosinophil counts	-0.0111585	0.00371765	0.002687	172275
12:112919388:G:A	OAS1.10361.25.3		UKB SAIGE	Disorders resulting from impaired renal function	0.295	0.150003	0.0483	397700	98
12:112919388:G:A	OAS1.10361.25.3		UKB SAIGE	Myoclonus	-0.322	0.152003	0.0345	395304	95
12:112919388:G:A	OAS1.10361.25.3		UKB Neale v2	Dicloflex 25mg e/c tablet | treatment/medication code	0.141634	0.0714567	0.0474647	361141	430
12:112919388:G:A	OAS1.10361.25.3		UKB Neale v2	Losartan | treatment/medication code	-0.0565965	0.0259804	0.0293714	361141	3268
12:112919388:G:A	OAS1.10361.25.3		UKB Neale v2	Number of jobs held	0.0125737	0.00377572	0.000868357	89866
12:112919388:G:A	OAS1.10361.25.3		UKB SAIGE	Other disorders of eye	0.0546	0.0240004	0.0227	405155	3910
12:112919388:G:A	OAS1.10361.25.3		UKB SAIGE	Perforation of tympanic membrane	0.0932	0.0460008	0.0425	405932	1044
12:112919388:G:A	OAS1.10361.25.3		UKB Neale v2	Doctor's advice | reason for reducing amount of alcohol drunk	0.058874	0.0271935	0.0303866	134033	2990
12:112919388:G:A	OAS1.10361.25.3		UKB Neale v2	Yes, toes | surgery/amputation of toe or leg	-0.242101	0.120845	0.0451406	25891	149
12:112919388:G:A	OAS1.10361.25.3		UKB Neale v2	Other type of coffee | coffee type	-0.0472219	0.0215699	0.0285763	283449	4791
12:112919388:G:A	OAS1.10361.25.3		UKB Neale v2	Reductil 10mg capsule | treatment/medication code	-0.497903	0.137508	0.000293558	361141	116
12:112919388:G:A	OAS1.10361.25.3		UKB SAIGE	Polyneuropathy due to drugs	-0.473	0.192004	0.0139	379415	60
12:112919388:G:A	OAS1.10361.25.3		UKB SAIGE	Proliferative glomerulonephritis	0.339	0.166003	0.0417	397681	79
12:112919388:G:A	OAS1.10361.25.3		UKB Neale v2	Manevac granules | treatment/medication code	-0.304715	0.129399	0.0185283	361141	131
12:112919388:G:A	OAS1.10361.25.3		UKB Neale v2	Cycle | types of transport used (excluding work)	-0.0206957	0.00943644	0.0282935	359324	26059
12:112919388:G:A	OAS1.10361.25.3		UKB Neale v2	Eosinophill percentage	-0.0110622	0.00459869	0.01615	349861
12:112919388:G:A	OAS1.10361.25.3		UKB Neale v2	Something else not mentioned | behavioural and miscellaneous addictions	0.145504	0.0706007	0.0393069	116746	441
12:112919388:G:A	OAS1.10361.25.3		UKB Neale v2	Hip circumference	0.0783153	0.0225155	0.000504688	360521
12:112919388:G:A	OAS1.10361.25.3	PMID:30053915	Scepanovic P	Anti-Epstein-Barr virus viral capsid antigen (VCA) IgG levels	0.0727723	0.0227371	0.00141938	956
12:112919388:G:A	OAS1.10361.25.3		UKB Neale v2	Pravastatin | treatment/medication code	-0.0791888	0.0356762	0.0264399	361141	1726
12:112919388:G:A	OAS1.10361.25.3		UKB Neale v2	Felt hated by family member as a child	-0.00895736	0.00321726	0.0053675	117749
12:112919388:G:A	OAS1.10361.25.3	PMID:29273806	Demenais F	Asthma	0.0335278	0.013306	0.0117436	127669	19954
12:112919388:G:A	OAS1.10361.25.3	PMID:21173776	de Moor MH	Neuroticism	-0.2017	0.1	0.04372	17375
12:112919388:G:A	OAS1.10361.25.3	PMID:30053915	Scepanovic P	Anti-hepatitis B virus core antigen (HBc) IgG levels	0.0576429	0.0235499	0.0147359	15
12:112919388:G:A	OAS1.10361.25.3	PMID:26394269	Cordell HJ	Primary biliary cholangitis	-0.0855353	0.0336018	0.010909	13239	2764
12:112919388:G:A	OAS1.10361.25.3		UKB Neale v2	Methotrexate | treatment/medication code	-0.0772679	0.0338929	0.0226197	361141	1918
12:112919388:G:A	OAS1.10361.25.3		UKB SAIGE	Chondrocalcinosis	0.149	0.0628012	0.0179	405758	560
12:112919388:G:A	OAS1.10361.25.3		UKB Neale v2	Simvador 10mg tablet | treatment/medication code	-0.177741	0.0651075	0.00633346	361141	517
12:112919388:G:A	OAS1.10361.25.3		UKB Neale v2	Ever had prolonged feelings of sadness or depression	0.0219228	0.00847578	0.00969499	117763	53389
12:112919388:G:A	OAS1.10361.25.3		UKB Neale v2	Heart disease | illnesses of adopted siblings	-0.207163	0.0968895	0.0326382	1860	202
12:112919388:G:A	OAS1.10361.25.3		UKB Neale v2	Butter/spreadable butter | spread type	-0.0102311	0.0051134	0.0454055	360291	131190
12:112919388:G:A	OAS1.10361.25.3		UKB SAIGE	Late effects of cerebrovascular disease	0.146	0.0419008	0.000511	400280	1263
12:112919388:G:A	OAS1.10361.25.3		UKB Neale v2	Renal failure requiring dialysis | non-cancer illness code, self-reported	-0.238982	0.1101	0.0299602	361141	181
12:112919388:G:A	OAS1.10361.25.3		UKB Neale v2	20 to less-than-30 hours | work hours - lumped category	0.0278658	0.0129283	0.0311301	75177	15156
12:112919388:G:A	OAS1.10361.25.3		UKB Neale v2	Arm fat percentage (right)	0.0645178	0.0184658	0.000476043	354760
12:112919388:G:A	OAS1.10361.25.3		UKB Neale v2	Body fat percentage	0.0554943	0.015639	0.000387558	354628
12:112919388:G:A	OAS1.10361.25.3		UKB Neale v2	Recent feelings of foreboding	0.00639673	0.00237411	0.00705321	117474
12:112919388:G:A	OAS1.10361.25.3		UKB Neale v2	Non-infective hepatitis | non-cancer illness code, self-reported	-0.179906	0.0766167	0.0188662	361141	374
12:112919388:G:A	OAS1.10361.25.3		UKB Neale v2	Oramorph 10mg/5ml oral solution | treatment/medication code	-0.307942	0.138724	0.0264285	361141	114
12:112919388:G:A	OAS1.10361.25.3		UKB Neale v2	Epilepsy | non-cancer illness code, self-reported	-0.0555346	0.0270825	0.0403058	361141	3015
12:112919388:G:A	OAS1.10361.25.3		UKB Neale v2	Duration of moderate activity	-0.00475065	0.0023752	0.0454903	268826
12:112919388:G:A	OAS1.10361.25.3	PMID:27863252	Astle WJ	White blood cell count	-0.0108401	0.00373818	0.003733	172435
12:112919388:G:A	OAS1.10361.25.3		UKB Neale v2	Ursodeoxycholic acid | treatment/medication code	-0.322704	0.130912	0.0136983	361141	128
12:112919388:G:A	OAS1.10361.25.3		UKB Neale v2	Often | workplace very hot	0.032545	0.0154475	0.0351331	90165	10169
12:112919388:G:A	OAS1.10361.25.3		UKB Neale v2	Psoriasis | non-cancer illness code, self-reported	-0.0520819	0.0230017	0.0235563	361141	4192
12:112919388:G:A	OAS1.10361.25.3		UKB Neale v2	Waist circumference	0.064831	0.0292891	0.0268646	360564
12:112919388:G:A	OAS1.10361.25.3		UKB Neale v2	Answered sexual history questions	-0.0179451	0.00886735	0.0429954	361015	29611
12:112919388:G:A	OAS1.10361.25.3		UKB Neale v2	Cozaar 25mg tablet | treatment/medication code	-0.143296	0.0728117	0.0490596	361141	414
12:112919388:G:A	OAS1.10361.25.3		UKB Neale v2	Pattern 4 | hair/balding pattern	-0.0187077	0.00939677	0.0464946	165649	30225
12:112919388:G:A	OAS1.10361.25.3		UKB Neale v2	Detrusitol 1mg tablet | treatment/medication code	-0.158349	0.06312	0.012117	361141	551
12:112919388:G:A	OAS1.10361.25.3		UKB Neale v2	Blood clot in the leg (dvt) | blood clot, dvt, bronchitis, emphysema, asthma, rhinitis, eczema, allergy diagnosed by doctor	-0.0343056	0.017385	0.0484589	360527	7386
12:112919388:G:A	OAS1.10361.25.3		UKB Neale v2	Naproxen | treatment/medication code	0.0789498	0.0307189	0.010167	361141	2338
12:112919388:G:A	OAS1.10361.25.3		UKB Neale v2	Spells in hospital	-0.00511694	0.00243456	0.035573	236484
12:112919388:G:A	OAS1.10361.25.3		UKB Neale v2	Rarely/never | workplace had a lot of cigarette smoke from other people smoking	0.0285204	0.0137213	0.0376583	90716	13422
12:112919388:G:A	OAS1.10361.25.3		UKB SAIGE	Cerebral edema and compression of brain	0.189	0.0924017	0.0411	395467	258
12:112919388:G:A	OAS1.10361.25.3		UKB Neale v2	Sulfasalazine | treatment/medication code	-0.153079	0.0556264	0.00592401	361141	710
12:112919388:G:A	OAS1.10361.25.3		UKB Neale v2	Reticulocyte count	-0.00030458	9.81992e-05	0.00192461	344729
12:112919388:G:A	OAS1.10361.25.3		UKB Neale v2	Age started smoking in current smokers	-0.141512	0.0508673	0.00540652	27291
12:112919388:G:A	OAS1.10361.25.3		UKB Neale v2	Frequency of other exercises in last 4 weeks	-0.0130119	0.00442841	0.00330084	172505
12:112919388:G:A	OAS1.10361.25.3		UKB Neale v2	Calcium carbonate+colecalciferol 1.25g/5micrograms tablet | treatment/medication code	-0.277987	0.117449	0.0179369	361141	159
12:112919388:G:A	OAS1.10361.25.3		UKB SAIGE	Giant cell arteritis	0.166	0.0753014	0.0274	400983	388
12:112919388:G:A	OAS1.10361.25.3	PMID:27863252	Astle WJ	Plateletcrit	-0.0149884	0.0038103	8.367e-05	164339
12:112919388:G:A	OAS1.10361.25.3		UKB SAIGE	Non-hodgkins lymphoma	0.089	0.0352006	0.0114	406259	1793
12:112919388:G:A	OAS1.10361.25.3	PMID:27989323	Ahola-Olli AV	Monokine induced by gamma interferon levels	-0.0739	0.0264	0.005075	3685
12:112919388:G:A	OAS1.10361.25.3		UKB Neale v2	Nasobec aqueous 50micrograms nasal spray | treatment/medication code	-0.258954	0.118975	0.0295126	361141	155
12:112919388:G:A	OAS1.10361.25.3		UKB Neale v2	None of the above | attendance/disability/mobility allowance	0.0214425	0.0105515	0.0421345	358597	20718
12:112919388:G:A	OAS1.10361.25.3		UKB Neale v2	Bisoprolol fumarate+hydrochlorothiazide 10mg/6.25mg tablet | treatment/medication code	0.276483	0.0968213	0.00429508	361141	234
12:112919388:G:A	OAS1.10361.25.3		UKB SAIGE	Malignant neoplasm of other and ill-defined sites within the digestive organs and peritoneum	0.0408	0.0201004	0.0427	398956	5584
12:112919388:G:A	OAS1.10361.25.3		UKB Neale v2	Magnesium citrate | treatment/medication code	-0.318695	0.126542	0.0117847	361141	137
12:112919388:G:A	OAS1.10361.25.3		UKB Neale v2	Risk taking	-0.0130524	0.0056146	0.0200848	348549	90500
12:112919388:G:A	OAS1.10361.25.3		UKB SAIGE	Valvular heart disease/ heart chambers	-0.25	0.0973018	0.0101	406398	233
12:112919388:G:A	OAS1.10361.25.3		UKB Neale v2	Recent worrying too much about different things	0.00676538	0.00288934	0.0192084	117567
12:112919388:G:A	OAS1.10361.25.3		UKB SAIGE	Tympanosclerosis and middle ear disease related to otitis media	0.235	0.0954018	0.0139	405129	241
12:112919388:G:A	OAS1.10361.25.3		UKB Neale v2	Sodium in urine	0.251865	0.104933	0.0163848	350061
12:112919388:G:A	OAS1.10361.25.3	PMID:29304378	Medina-Gomez C	Total body bone mineral density (age 30-45)	-0.0404	0.0159	0.01111	10062
12:112919388:G:A	OAS1.10361.25.3		UKB Neale v2	Weight	0.102295	0.0348553	0.00333752	354838
12:112919388:G:A	OAS1.10361.25.3		UKB SAIGE	Encephalopathy, not elsewhere classified	0.248	0.0962018	0.01	395446	237
12:112919388:G:A	OAS1.10361.25.3		UKB Neale v2	Rectal cancer | cancer code, self-reported	0.222829	0.0898196	0.0131057	361141	272
12:112919388:G:A	OAS1.10361.25.3		UKB SAIGE	Secondary malignant neoplasm of liver	0.0755	0.0291005	0.00951	373242	2638
12:112919388:G:A	OAS1.10361.25.3	PMID:29942086	Savage JE	Intelligence	-0.00630001	0.00285715	0.02747	269867
12:112919388:G:A	OAS1.10361.25.3		UKB Neale v2	Not performed - other reason | oct measured (left)	0.0617269	0.031269	0.048376	54601	2332
12:112919388:G:A	OAS1.10361.25.3	PMID:27863252	Astle WJ	Platelet count	-0.0117521	0.00379636	0.001964	166066
12:112919388:G:A	OAS1.10361.25.3		UKB Neale v2	Hydroxycarbamide | treatment/medication code	-0.385534	0.116728	0.000957033	361141	161
12:112919388:G:A	OAS1.10361.25.3		UKB Neale v2	Zantac 75 tablet | treatment/medication code	-0.214066	0.104485	0.0404826	361141	201
12:112919388:G:A	OAS1.10361.25.3		UKB Neale v2	Body mass index (bmi)	0.0406467	0.0116618	0.000491368	359983
12:112919388:G:A	OAS1.10361.25.3		UKB SAIGE	Noninfectious disorders of lymphatic channels	-0.13	0.056001	0.0201	408961	705
12:112919388:G:A	OAS1.10361.25.3		UKB Neale v2	Home cooked meals | type of meals eaten	-0.0329683	0.0162274	0.0421912	51427	10385
12:112919388:G:A	OAS1.10361.25.3		UKB Neale v2	Leg pain when walking normally	-0.0441064	0.0186278	0.0179013	25305	10993
12:112919388:G:A	OAS1.10361.25.3		UKB Neale v2	Hearing aid user	0.0298447	0.0143585	0.0376584	219358	10942
12:112919388:G:A	OAS1.10361.25.3		UKB Neale v2	Viscotears liquid eye gel | treatment/medication code	-0.107483	0.051088	0.0353859	361141	841
12:112919388:G:A	OAS1.10361.25.3		UKB Neale v2	Often | workplace very cold	0.0471488	0.017285	0.00637731	90188	7881
12:112919388:G:A	OAS1.10361.25.3		UKB Neale v2	Semiskimmed | type milk consumed	-0.028715	0.0134003	0.0321263	51427	19497
12:112919388:G:A	OAS1.10361.25.3		UKB Neale v2	Ciprofloxacin | treatment/medication code	-0.246737	0.124742	0.0479273	361141	141
12:112919388:G:A	OAS1.10361.25.3		UKB SAIGE	Allergy/adverse effect of penicillin	-0.0268	0.0122002	0.0277	397887	16090
12:112919388:G:A	OAS1.10361.25.3		UKB Neale v2	Liquifilm tears 1.4% eye drops | treatment/medication code	-0.259059	0.120128	0.03104	361141	152
12:112919388:G:A	OAS1.10361.25.3		UKB Neale v2	Adrenocortical insufficiency/addison's disease | non-cancer illness code, self-reported	-0.246918	0.11784	0.0361355	361141	158
12:112919388:G:A	OAS1.10361.25.3		UKB SAIGE	Poisoning by analgesics, antipyretics, and antirheumatics	-0.0392	0.0182003	0.0314	388707	6910
12:112919388:G:A	OAS1.10361.25.3		UKB SAIGE	Dysphagia	-0.037	0.0187003	0.0481	375757	6482
12:112919388:G:A	OAS1.10361.25.3		UKB Neale v2	Dentures | mouth/teeth dental problems	0.0140633	0.00629394	0.0254539	359841	60977
12:112919388:G:A	OAS1.10361.25.3		UKB SAIGE	Other disorders of ear	0.23	0.104002	0.0273	404764	202
12:112919388:G:A	OAS1.10361.25.3		UKB Neale v2	Indapamide | treatment/medication code	-0.098728	0.0436733	0.023782	361141	1152
12:112919388:G:A	OAS1.10361.25.3		UKB SAIGE	Dermatophytosis of nail	-0.334	0.170003	0.0497	406377	76
12:112919388:G:A	OAS1.10361.25.3		UKB Neale v2	Yes | hearing difficulty/problems	0.0121165	0.00561667	0.0309845	346635	90710
12:112919388:G:A	OAS1.10361.25.3		UKB SAIGE	Other diseases of lung	0.116	0.053201	0.0285	408961	781
12:112919388:G:A	OAS1.10361.25.3		UKB Neale v2	White blood cell (leukocyte) count	-0.0202695	0.00507093	6.41081e-05	350470
12:112919388:G:A	OAS1.10361.25.3		UKB SAIGE	Primary biliary cirrhosis	-0.206	0.0930017	0.0267	400309	254
12:112919388:G:A	OAS1.10361.25.3		UKB SAIGE	Cancer of larynx	0.193	0.0921017	0.0359	407079	258
12:112919388:G:A	OAS1.10361.25.3		UKB SAIGE	Intervertebral disc disorders	-0.0371	0.0158003	0.019	401158	9241
12:112919388:G:A	OAS1.10361.25.3		UKB Neale v2	Platelet count	-0.658213	0.144911	5.5692e-06	350474
12:112919388:G:A	OAS1.10361.25.3		UKB Neale v2	Ever suffered mental distress preventing usual activities	0.0194456	0.00904675	0.0315971	116527	38681
12:112919388:G:A	OAS1.10361.25.3		UKB Neale v2	Leg claudication/ intermittent claudication | non-cancer illness code, self-reported	-0.183308	0.0889879	0.0394027	361141	277
12:112919388:G:A	OAS1.10361.25.3		UKB SAIGE	Osteoporosis, osteopenia and pathological fracture	-0.0428	0.0173003	0.0135	408961	7682
12:112919388:G:A	OAS1.10361.25.3		UKB SAIGE	Personal history of diseases of blood and blood-forming organs	-0.177	0.0870016	0.0421	401666	291
12:112919388:G:A	OAS1.10361.25.3		UKB SAIGE	Rheumatoid arthritis and other inflammatory polyarthropathies	-0.0471	0.0216004	0.0292	369964	4879
12:112919388:G:A	OAS1.10361.25.3		UKB Neale v2	None of the above | transport type for commuting to job workplace	-0.117896	0.0527537	0.0254263	190832	789
12:112919388:G:A	OAS1.10361.25.3		UKB Neale v2	Oilatum cream | treatment/medication code	-0.234253	0.118592	0.0482339	361141	156
12:112919388:G:A	OAS1.10361.25.3		UKB Neale v2	Ever had bowel cancer screening	-0.011797	0.00495353	0.01724	355353	114475
12:112919388:G:A	OAS1.10361.25.3		UKB Neale v2	Triamcinolone | treatment/medication code	-0.287183	0.123002	0.0195534	361141	145
12:112919388:G:A	OAS1.10361.25.3		UKB Neale v2	Arm fat mass (right)	0.00493339	0.00152264	0.00119528	354736
12:112919388:G:A	OAS1.10361.25.3		UKB Neale v2	Trunk fat percentage	0.0621389	0.0178666	0.000505337	354619
12:112919388:G:A	OAS1.10361.25.3		UKB Neale v2	Leg predicted mass (left)	0.00601081	0.00280736	0.0322678	354766
12:112919388:G:A	OAS1.10361.25.3		UKB Neale v2	Icd10: c71.9 brain, unspecified | underlying (primary) cause of death	-0.25232	0.0914162	0.00578877	9092	270
12:112919388:G:A	OAS1.10361.25.3		UKB Neale v2	Psoriatic arthropathy | non-cancer illness code, self-reported	-0.117153	0.0555523	0.0349518	361141	712
12:112919388:G:A	OAS1.10361.25.3		UKB Neale v2	Lichen sclerosis | non-cancer illness code, self-reported	-0.262631	0.13353	0.0491997	361141	123
12:112919388:G:A	OAS1.10361.25.3		UKB Neale v2	Vitamin e | vitamin and/or mineral supplement use	-0.114219	0.0481513	0.0176894	51427	961
12:112919388:G:A	OAS1.10361.25.3		UKB Neale v2	Leg fat percentage (left)	0.0421142	0.0129346	0.00113029	354791
12:112919388:G:A	OAS1.10361.25.3		UKB Neale v2	Trunk fat mass	0.0440038	0.0127502	0.000558103	354597
12:112919388:G:A	OAS1.10361.25.3		UKB SAIGE	Open wound of ear	0.217	0.106002	0.0405	400622	196
12:112919388:G:A	OAS1.10361.25.3		UKB Neale v2	Creon e/c granules in capsule | treatment/medication code	-0.251076	0.10371	0.0154787	361141	204
12:112919388:G:A	OAS1.10361.25.3		UKB SAIGE	Digestive congenital anomalies	0.113	0.055801	0.043	407433	703
12:112919388:G:A	OAS1.10361.25.3		UKB SAIGE	Diaphragmatic hernia	-0.024	0.00967018	0.0129	388743	27126
12:112919388:G:A	OAS1.10361.25.3	PMID:27863252	Astle WJ	Eosinophil percentage of granulocytes	-0.00751005	0.00373132	0.04415	170536
12:112919388:G:A	OAS1.10361.25.3		UKB Neale v2	Biscuit cereal (e.g. weetabix) | cereal type	0.0195228	0.00706382	0.00571328	299898	53310
12:112919388:G:A	OAS1.10361.25.3		UKB SAIGE	Crystal arthropathies	0.152	0.0600011	0.0113	405814	616
12:112919388:G:A	OAS1.10361.25.3		UKB Neale v2	Number of cigarettes previously smoked daily	-0.0104336	0.00435466	0.0165794	84456
12:112919388:G:A	OAS1.10361.25.3		UKB Neale v2	Leg fat mass (right)	0.0116742	0.0038742	0.00258415	354807
12:112919388:G:A	OAS1.10361.25.3		UKB Neale v2	Leg predicted mass (right)	0.00586675	0.00280103	0.0362161	354798
12:112919388:G:A	OAS1.10361.25.3		UKB SAIGE	Acute vascular insufficiency of intestine	-0.223	0.0913017	0.0145	400859	264
12:112919388:G:A	OAS1.10361.25.3		UKB SAIGE	Abnormal findings on mammogram or breast exam	-0.0753	0.0375007	0.0447	403326	1580
12:112919388:G:A	OAS1.10361.25.3		UKB SAIGE	Transient mental disorders due to conditions classified elsewhere	-0.406	0.135002	0.00264	402504	121
12:112919388:G:A	OAS1.10361.25.3		UKB Neale v2	Salmeterol | treatment/medication code	0.0960964	0.0473805	0.0425384	361141	979
12:112919388:G:A	OAS1.10361.25.3		UKB SAIGE	Fracture of unspecified part of femur	-0.325	0.114002	0.00445	387933	168
12:112919388:G:A	OAS1.10361.25.3		UKB Neale v2	Arthritis (nos) | non-cancer illness code, self-reported	-0.0555762	0.0281227	0.0481287	361141	2787
12:112919388:G:A	OAS1.10361.25.3		UKB Neale v2	Tetracycline | treatment/medication code	-0.341366	0.144543	0.0181906	361141	105
12:112919388:G:A	OAS1.10361.25.3	PMID:27863252	Astle WJ	Myeloid white cell count	-0.00845517	0.0037547	0.02433	169219
12:112919388:G:A	OAS1.10361.25.3		UKB Neale v2	Social anxiety or social phobia | mental health problems ever diagnosed by a professional	-0.0901441	0.038664	0.0197277	117716	1474
12:112919388:G:A	OAS1.10361.25.3		UKB Neale v2	No | hearing difficulty/problems	-0.0122628	0.0056149	0.028962	346635	90797
12:112919388:G:A	OAS1.10361.25.3		UKB Neale v2	Death of a spouse or partner | illness, injury, bereavement, stress in last 2 years	-0.0589628	0.0199187	0.00307434	358836	5588
12:112919388:G:A	OAS1.10361.25.3		UKB Neale v2	Wrist | fractured bone site(s)	-0.0485867	0.0175797	0.00571264	359241	7200
12:112919388:G:A	OAS1.10361.25.3		UKB Neale v2	Basophill count	-0.00515544	0.00210547	0.0143422	349856
12:112919388:G:A	OAS1.10361.25.3		UKB Neale v2	Lymphocyte count	-0.00794945	0.00280829	0.00464477	349856
12:112919388:G:A	OAS1.10361.25.3		UKB Neale v2	Zirtek 10mg tablet | treatment/medication code	-0.492959	0.14665	0.000775225	361141	102
12:112919388:G:A	OAS1.10361.25.3		UKB Neale v2	P duration	0.503894	0.23043	0.0287821	10785
12:112919388:G:A	OAS1.10361.25.3		UKB Neale v2	Other therapeutic activities such as mindfulness, yoga or art classes | activities undertaken to treat depression	0.0424903	0.0158906	0.00749644	117763	9199
12:112919388:G:A	OAS1.10361.25.3		UKB Neale v2	Use of sun/uv protection	-0.00460002	0.00213033	0.0308274	358559
12:112919388:G:A	OAS1.10361.25.3		UKB Neale v2	Leg fat-free mass (right)	0.00605548	0.00298729	0.0426548	354798
12:112919388:G:A	OAS1.10361.25.3		UKB Neale v2	Facial ageing	0.00291413	0.00126163	0.0208987	330409
12:112919388:G:A	OAS1.10361.25.3		UKB Neale v2	Trospium | treatment/medication code	0.233167	0.109794	0.0336953	361141	182
12:112919388:G:A	OAS1.10361.25.3		UKB Neale v2	Risedronate sodium | treatment/medication code	-0.113038	0.0552674	0.040823	361141	718
12:112919388:G:A	OAS1.10361.25.3		UKB SAIGE	Renal failure nos	-0.0859	0.0395007	0.0295	399014	1412
12:112919388:G:A	OAS1.10361.25.3		UKB SAIGE	Superficial injury without mention of infection	-0.0465	0.0226004	0.04	407884	4289
12:112919388:G:A	OAS1.10361.25.3		UKB Neale v2	Strontium product | treatment/medication code	-0.294361	0.134632	0.0287829	361141	121
12:112919388:G:A	OAS1.10361.25.3		UKB Neale v2	Leg fat percentage (right)	0.0422703	0.0136065	0.00189246	354811
12:112919388:G:A	OAS1.10361.25.3		UKB Neale v2	Arm fat mass (left)	0.00583107	0.00170154	0.000610477	354673
12:112919388:G:A	OAS1.10361.25.3		UKB SAIGE	Diseases of hair and hair follicles	-0.0466	0.0206004	0.0234	407701	5344
12:112919388:G:A	OAS1.10361.25.3		UKB Neale v2	Gastric/stomach ulcers | non-cancer illness code, self-reported	-0.0731172	0.0293372	0.0126906	361141	2562
12:112919388:G:A	OAS1.10361.25.3	PMID:27863252	Astle WJ	Sum neutrophil eosinophil counts	-0.00804767	0.00373961	0.0314	170384
12:112919388:G:A	OAS1.10361.25.3		UKB Neale v2	Icd10: c92.0 acute myeloid leukaemia | underlying (primary) cause of death	-0.307026	0.140178	0.0285284	9092	113
12:112919388:G:A	OAS1.10361.25.3		UKB Neale v2	Angitil sr 90 m/r capsule | treatment/medication code	-0.291348	0.13247	0.027851	361141	125
12:112919388:G:A	OAS1.10361.25.3		UKB Neale v2	Pioglitazone | treatment/medication code	0.131376	0.0543253	0.0155915	361141	744
12:112919388:G:A	OAS1.10361.25.3		UKB Neale v2	None of the above (group 1) | illnesses of adopted mother	-0.121122	0.0549698	0.0276403	2953	1320
12:112919388:G:A	OAS1.10361.25.3		UKB SAIGE	Constipation	-0.0378	0.0149003	0.011	345225	10442
12:112919388:G:A	OAS1.10361.25.3		UKB Neale v2	Arm fat percentage (left)	0.072295	0.0186299	0.000104221	354707
12:112919388:G:A	OAS1.10361.25.3		UKB Neale v2	Stopping prescribed medication | methods of self-harm used	0.214299	0.0906482	0.0180746	117733	267
12:112919388:G:A	OAS1.10361.25.3		UKB Neale v2	Takeaway meals | type of meals eaten	0.0668117	0.032897	0.042262	51427	2090
12:112919388:G:A	OAS1.10361.25.3		UKB Neale v2	Number of depression episodes	0.0122444	0.00602743	0.0422163	45695
12:112919388:G:A	OAS1.10361.25.3		UKB Neale v2	Zanidip 10mg tablet | treatment/medication code	-0.368941	0.112932	0.00108704	361141	172
12:112919388:G:A	OAS1.10361.25.3		UKB Neale v2	Back pain | non-cancer illness code, self-reported	-0.0699464	0.0337349	0.0381308	361141	1937
12:112919388:G:A	OAS1.10361.25.3	PMID:27863252	Astle WJ	Lymphocyte counts	-0.0110363	0.00375353	0.003279	171643
12:112919388:G:A	OAS1.10361.25.3		UKB Neale v2	Neutrophill count	-0.0103469	0.003511	0.00320889	349856
12:112919388:G:A	OAS1.10361.25.3		UKB SAIGE	Poisoning by antibiotics	-0.0247	0.0114002	0.0306	400227	18430
12:112919388:G:A	OAS1.10361.25.3		UKB Neale v2	Whole body fat mass	0.0768889	0.0228702	0.000773966	354244
12:112919388:G:A	OAS1.10361.25.3		UKB Neale v2	Childhood sunburn occasions	-0.00647314	0.00251407	0.0100314	269734
12:112919388:G:A	OAS1.10361.25.3		UKB Neale v2	Leg fat-free mass (left)	0.00641105	0.00299406	0.0322538	354771
12:112919388:G:A	OAS1.10361.25.3	PMID:27863252	Astle WJ	Eosinophil percentage of white cells	-0.00732883	0.00371433	0.04848	172378
12:112919388:G:A	OAS1.10361.25.3		UKB Neale v2	Morning/evening person (chronotype)	0.00592523	0.00241353	0.0140888	322488
12:112919388:G:A	OAS1.10361.25.3		UKB Neale v2	Age when last took cannabis	-0.297397	0.117727	0.0115374	25698
12:112919388:G:A	OAS1.10361.25.3		UKB SAIGE	Other disorders of middle ear and mastoid	0.102	0.0516009	0.0485	405716	828
12:112919388:G:A	OAS1.10361.25.3		UKB Neale v2	Lichen planus | non-cancer illness code, self-reported	-0.339178	0.118965	0.00435697	361141	155
12:112919388:G:A	OAS1.10361.25.3		UKB Neale v2	Myositis/myopathy | non-cancer illness code, self-reported	-0.433785	0.123009	0.000421147	361141	145
12:112919388:G:A	OAS1.10361.25.3		UKB SAIGE	Delirium due to conditions classified elsewhere	-0.147	0.0579011	0.0111	403037	654
12:112919388:G:A	OAS1.10361.25.3		UKB Neale v2	Fresh fruit intake	-0.00390859	0.00144462	0.0068179	348284
12:112919388:G:A	OAS1.10361.25.3		UKB SAIGE	Other hypertrophic and atrophic conditions of skin	-0.0432	0.0216004	0.0453	408679	4804
12:112919388:G:A	OAS1.10361.25.3		UKB SAIGE	Other conditions of brain	0.154	0.0393007	8.76e-05	396635	1426
12:112919388:G:A	OAS1.10361.25.3		UKB Neale v2	Wants to stop smoking	0.0191295	0.00773167	0.0133604	27178
12:112919388:G:A	OAS1.10361.25.3		UKB Neale v2	Basal metabolic rate	4.28507	2.07516	0.0389295	354825
12:112919388:G:A	OAS1.10361.25.3		UKB Neale v2	Calcium carbonate+cholecalciferol 1.25g/200iu tablet | treatment/medication code	-0.155632	0.0627542	0.0131361	361141	557
12:112919388:G:A	OAS1.10361.25.3		UKB Neale v2	Gastrointestinal bleeding | non-cancer illness code, self-reported	-0.424413	0.124293	0.000638643	361141	142
12:112919388:G:A	OAS1.10361.25.3		UKB SAIGE	Nodular lymphoma	0.199	0.0771014	0.01	404837	371
12:112919388:G:A	OAS1.10361.25.3		UKB Neale v2	Rheumatoid arthritis | non-cancer illness code, self-reported	-0.0504261	0.0234681	0.031655	361141	4017
12:112919388:G:A	OAS1.10361.25.3		UKB Neale v2	White | bread type	0.0150989	0.00562994	0.00732031	348424	91452
12:112919388:G:A	OAS1.10361.25.3		UKB SAIGE	Osteoporosis nos	-0.0419	0.0203004	0.0392	406901	5622
12:112919388:G:A	OAS1.10361.25.3		UKB Neale v2	Reticulocyte percentage	-0.00765131	0.00228656	0.000819347	344728
12:112919388:G:A	OAS1.10361.25.3		UKB SAIGE	Ulcer of esophagus	-0.0413	0.0209004	0.0482	374518	5243
12:112919388:G:A	OAS1.10361.25.3		UKB Neale v2	Celebrex 200mg capsule | treatment/medication code	-0.246997	0.125182	0.0484798	361141	140
12:112919388:G:A	OAS1.10361.25.3		UKB SAIGE	Ptosis of eyelid	0.0949	0.0349006	0.00648	401140	1834
12:112919388:G:A	OAS1.10361.25.3		UKB SAIGE	Disorders of external ear	-0.0779	0.0390007	0.0458	408961	1451
12:112919388:G:A	OAS1.10361.25.3		UKB Neale v2	Fracture shaft of femur | non-cancer illness code, self-reported	-0.261318	0.101971	0.0103861	361141	211
12:112919388:G:A	OAS1.10361.25.3		UKB Neale v2	Sciatica | non-cancer illness code, self-reported	0.0795545	0.0255155	0.00182131	361141	3400
12:112919388:G:A	OAS1.10361.25.3		UKB Neale v2	Vascalpha 5mg m/r tablet | treatment/medication code	-0.44998	0.134639	0.000831298	361141	121
12:112919388:G:A	OAS1.10361.25.3		UKB SAIGE	Pathologic fracture	-0.145	0.0654012	0.0268	401793	514
12:112919388:G:A	OAS1.10361.25.3		UKB Neale v2	Starchy food consumers	0.0293707	0.0146584	0.0451063	51427	13706
12:112919388:G:A	OAS1.10361.25.3		UKB Neale v2	Body mass index (bmi)	0.0402925	0.0117076	0.000578433	354831
12:112919388:G:A	OAS1.10361.25.3		UKB SAIGE	Other conditions of brain, nos	0.234	0.0756014	0.00198	395595	386
12:112919388:G:A	OAS1.10361.25.3		UKB Neale v2	Home location at assessment - east co-ordinate (rounded)	-308.631	153.47	0.0443243	357793
12:112919388:G:A	OAS1.10361.25.3		UKB SAIGE	Upper gastrointestinal congenital anomalies	0.19	0.0811015	0.0194	407065	335
12:112919388:G:A	OAS1.10361.25.3	PMID:27989323	Ahola-Olli AV	Interferon gamma-induced protein 10 levels	-0.0575	0.0264	0.02958	3685
12:112919388:G:A	OAS1.10361.25.3		UKB Neale v2	Number of days/week of vigorous physical activity 10+ minutes	-0.0143871	0.00487782	0.00318314	344084
12:112919388:G:A	OAS1.10361.25.3	PMID:24162737	Lambert JC	Alzheimer's disease (late onset)	0.0599	0.0171	0.0004476	54162	17008
12:112919388:G:A	OAS1.10361.25.3		UKB Neale v2	Weight	0.102793	0.0347078	0.00306007	360116
12:112919388:G:A	OAS1.10361.25.3		UKB Neale v2	Platelet crit	-0.000631034	0.00011643	5.9681e-08	350471
12:112919388:G:A	OAS1.10361.25.3		UKB Neale v2	Gamolenic acid | treatment/medication code	-0.304054	0.140576	0.0305453	361141	111
12:112919388:G:A	OAS1.10361.25.3		UKB Neale v2	Cholecystitis | non-cancer illness code, self-reported	-0.224876	0.0759016	0.00304885	361141	381
12:112919388:G:A	OAS1.10361.25.3		UKB Neale v2	Leg fat mass (left)	0.0116249	0.003781	0.0021083	354788
12:112919388:G:A	OAS1.10361.25.3		UKB SAIGE	Displacement of intervertebral disc	-0.155	0.0652012	0.0177	392430	513
12:112919388:G:A	OAS1.10361.25.3		UKB Neale v2	Anxiety, nerves or generalized anxiety disorder | mental health problems ever diagnosed by a professional	0.0298455	0.0122915	0.0151761	117751	16730
12:112919388:G:A	OAS1.10361.25.3		UKB Neale v2	6mm strong meridian angle (right)	0.645406	0.252473	0.0105804	66256
12:112919388:G:A	OAS1.10361.25.3		UKB Neale v2	High blood pressure | illnesses of mother	-0.0118968	0.00551165	0.0308873	333048	101688
12:112919388:G:A	OAS1.10361.25.3	PMID:27863252	Astle WJ	Granulocyte count	-0.00842739	0.00374572	0.02446	169822
12:112919388:G:A	OAS1.10361.25.3		UKB Neale v2	For short-sightedness, i.e. only or mainly for distance viewing such as driving, cinema etc (called 'myopia') | reason for glasses/contact lenses	-0.0200272	0.00902094	0.0264118	360677	29318
12:112919388:G:A	OAS1.10361.25.3		UKB Neale v2	Plaquenil 200mg tablet | treatment/medication code	-0.267251	0.115662	0.0208524	361141	164
12:112919388:G:A	OAS1.10361.25.3		UKB SAIGE	Hepatomegaly	-0.187	0.0860016	0.0299	400352	297
12:112919388:G:A	OAS1.10361.25.3		UKB Neale v2	Solpadol caplet | treatment/medication code	-0.189042	0.0855358	0.0270965	361141	300
12:112919388:G:A	OAS1.10361.25.3		UKB Neale v2	Usual walking pace	-0.00566406	0.00148404	0.000135306	358974
12:112919388:G:A	OAS1.10361.25.3		UKB Neale v2	Rarely/never | workplace full of chemical or other fumes	0.0535548	0.0217187	0.0136696	90344	4986
12:112919388:G:A	OAS1.10361.25.3		UKB Neale v2	Not performed - other reason | oct measured (right)	0.0784853	0.0321014	0.0144902	54608	2207
12:112919388:G:A	OAS1.10361.25.3		UKB Neale v2	Victim of sexual assault	0.0257047	0.0119791	0.0318877	116671	17230
12:112919637:G:A	OAS1.10361.25.3		UKB SAIGE	Cerebral edema and compression of brain	0.197	0.0925017	0.0334	395467	258
12:112919637:G:A	OAS1.10361.25.3		UKB Neale v2	Sulfasalazine | treatment/medication code	-0.15922	0.0556784	0.00424086	361141	710
12:112919637:G:A	OAS1.10361.25.3		UKB Neale v2	Reticulocyte count	-0.000302895	9.82885e-05	0.00205839	344729
12:112919637:G:A	OAS1.10361.25.3		UKB Neale v2	Age started smoking in current smokers	-0.146748	0.0508954	0.00393802	27291
12:112919637:G:A	OAS1.10361.25.3		UKB Neale v2	Mouth ulcers | mouth/teeth dental problems	-0.0167808	0.00813798	0.0392025	359841	36831
12:112919637:G:A	OAS1.10361.25.3		UKB Neale v2	Frequency of other exercises in last 4 weeks	-0.0125035	0.00443356	0.00479999	172505
12:112919637:G:A	OAS1.10361.25.3		UKB Neale v2	Calcium carbonate+colecalciferol 1.25g/5micrograms tablet | treatment/medication code	-0.274056	0.117559	0.0197391	361141	159
12:112919637:G:A	OAS1.10361.25.3		UKB SAIGE	Giant cell arteritis	0.152	0.0753014	0.0441	400983	388
12:112919637:G:A	OAS1.10361.25.3	PMID:27863252	Astle WJ	Plateletcrit	-0.014951	0.00381887	9.039e-05	164339
12:112919637:G:A	OAS1.10361.25.3		UKB SAIGE	Non-hodgkins lymphoma	0.0895	0.0352006	0.011	406259	1793
12:112919637:G:A	OAS1.10361.25.3		UKB SAIGE	Hereditary hemolytic anemias	-0.237	0.119002	0.0463	390182	156
12:112919637:G:A	OAS1.10361.25.3	PMID:27989323	Ahola-Olli AV	Monokine induced by gamma interferon levels	-0.0743	0.0264	0.004781	3685
12:112919637:G:A	OAS1.10361.25.3		UKB Neale v2	Nasobec aqueous 50micrograms nasal spray | treatment/medication code	-0.254744	0.119087	0.0324216	361141	155
12:112919637:G:A	OAS1.10361.25.3		UKB Neale v2	None of the above | attendance/disability/mobility allowance	0.0207645	0.0105614	0.0492876	358597	20718
12:112919637:G:A	OAS1.10361.25.3		UKB Neale v2	Bisoprolol fumarate+hydrochlorothiazide 10mg/6.25mg tablet | treatment/medication code	0.267038	0.0969121	0.00586016	361141	234
12:112919637:G:A	OAS1.10361.25.3		UKB SAIGE	Malignant neoplasm of other and ill-defined sites within the digestive organs and peritoneum	0.0428	0.0201004	0.0334	398956	5584
12:112919637:G:A	OAS1.10361.25.3		UKB Neale v2	Magnesium citrate | treatment/medication code	-0.296554	0.126661	0.0192132	361141	137
12:112919637:G:A	OAS1.10361.25.3		UKB Neale v2	Risk taking	-0.0119755	0.00561986	0.0330916	348549	90500
12:112919637:G:A	OAS1.10361.25.3		UKB SAIGE	Valvular heart disease/ heart chambers	-0.241	0.0973018	0.0131	406398	233
12:112919637:G:A	OAS1.10361.25.3		UKB Neale v2	Recent worrying too much about different things	0.00685468	0.00289174	0.0177688	117567
12:112919637:G:A	OAS1.10361.25.3		UKB SAIGE	Tympanosclerosis and middle ear disease related to otitis media	0.244	0.0955018	0.0105	405129	241
12:112919637:G:A	OAS1.10361.25.3		UKB Neale v2	Sodium in urine	0.259549	0.105033	0.0134694	350061
12:112919637:G:A	OAS1.10361.25.3	PMID:29304378	Medina-Gomez C	Total body bone mineral density (age 30-45)	-0.0387	0.0162	0.0168	10062
12:112919637:G:A	OAS1.10361.25.3		UKB Neale v2	Weight	0.105734	0.0348882	0.00244037	354838
12:112919637:G:A	OAS1.10361.25.3		UKB SAIGE	Encephalopathy, not elsewhere classified	0.239	0.0963018	0.013	395446	237
12:112919637:G:A	OAS1.10361.25.3		UKB Neale v2	Rectal cancer | cancer code, self-reported	0.22203	0.0899037	0.0135234	361141	272
12:112919637:G:A	OAS1.10361.25.3		UKB SAIGE	Secondary malignant neoplasm of liver	0.0704	0.0291005	0.0157	373242	2638
12:112919637:G:A	OAS1.10361.25.3	PMID:29942086	Savage JE	Intelligence	-0.0066453	0.00289429	0.0217	269867
12:112919637:G:A	OAS1.10361.25.3		UKB Neale v2	Smoked cigarette or pipe within last hour	-0.048449	0.0242449	0.0456864	33210	4238
12:112919637:G:A	OAS1.10361.25.3	PMID:27863252	Astle WJ	Platelet count	-0.0119337	0.00380503	0.001711	166066
12:112919637:G:A	OAS1.10361.25.3		UKB Neale v2	Hydroxycarbamide | treatment/medication code	-0.368824	0.116838	0.00159536	361141	161
12:112919637:G:A	OAS1.10361.25.3		UKB Neale v2	Other vitamin | vitamin and/or mineral supplement use	-0.0679133	0.0342435	0.047341	51427	1937
12:112919637:G:A	OAS1.10361.25.3		UKB Neale v2	Body mass index (bmi)	0.0418257	0.0116728	0.000339468	359983
12:112919637:G:A	OAS1.10361.25.3		UKB SAIGE	Noninfectious disorders of lymphatic channels	-0.137	0.056001	0.0148	408961	705
12:112919637:G:A	OAS1.10361.25.3		UKB Neale v2	Leg pain when walking normally	-0.0456896	0.0186483	0.0142878	25305	10993
12:112919637:G:A	OAS1.10361.25.3		UKB Neale v2	Hearing aid user	0.0285567	0.0143698	0.0468887	219358	10942
12:112919637:G:A	OAS1.10361.25.3		UKB Neale v2	Viscotears liquid eye gel | treatment/medication code	-0.111331	0.0511358	0.0294669	361141	841
12:112919637:G:A	OAS1.10361.25.3		UKB Neale v2	Often | workplace very cold	0.0456473	0.0172973	0.00831582	90188	7881
12:112919637:G:A	OAS1.10361.25.3		UKB Neale v2	Semiskimmed | type milk consumed	-0.0308945	0.0134073	0.0212075	51427	19497
12:112919637:G:A	OAS1.10361.25.3		UKB Neale v2	Current employment status: Full or part-time student	-0.055066	0.0279488	0.0488065	359931	2818
12:112919637:G:A	OAS1.10361.25.3		UKB SAIGE	Allergy/adverse effect of penicillin	-0.0264	0.0122002	0.0303	397887	16090
12:112919637:G:A	OAS1.10361.25.3		UKB Neale v2	Liquifilm tears 1.4% eye drops | treatment/medication code	-0.239823	0.12024	0.0460917	361141	152
12:112919637:G:A	OAS1.10361.25.3		UKB SAIGE	Poisoning by analgesics, antipyretics, and antirheumatics	-0.0361	0.0182003	0.0473	388707	6910
12:112919637:G:A	OAS1.10361.25.3		UKB Neale v2	Dentures | mouth/teeth dental problems	0.0138692	0.00629988	0.0276986	359841	60977
12:112919637:G:A	OAS1.10361.25.3		UKB SAIGE	Other disorders of ear	0.221	0.104002	0.0338	404764	202
12:112919637:G:A	OAS1.10361.25.3		UKB Neale v2	Indapamide | treatment/medication code	-0.0992338	0.0437145	0.0232027	361141	1152
12:112919637:G:A	OAS1.10361.25.3		UKB SAIGE	Dermatophytosis of nail	-0.344	0.170003	0.0435	406377	76
12:112919637:G:A	OAS1.10361.25.3		UKB Neale v2	Yes | hearing difficulty/problems	0.0116499	0.00562189	0.0382401	346635	90710
12:112919637:G:A	OAS1.10361.25.3		UKB SAIGE	Other diseases of lung	0.127	0.053201	0.017	408961	781
12:112919637:G:A	OAS1.10361.25.3		UKB Neale v2	White blood cell (leukocyte) count	-0.0200851	0.00507566	7.5865e-05	350470
12:112919637:G:A	OAS1.10361.25.3		UKB SAIGE	Primary biliary cirrhosis	-0.198	0.0931017	0.0333	400309	254
12:112919637:G:A	OAS1.10361.25.3		UKB SAIGE	Cancer of larynx	0.202	0.0922017	0.0288	407079	258
12:112919637:G:A	OAS1.10361.25.3		UKB SAIGE	Intervertebral disc disorders	-0.0351	0.0158003	0.0266	401158	9241
12:112919637:G:A	OAS1.10361.25.3		UKB Neale v2	Platelet count	-0.673921	0.145046	3.38137e-06	350474
12:112919637:G:A	OAS1.10361.25.3		UKB Neale v2	Ever suffered mental distress preventing usual activities	0.0199452	0.00905406	0.0276009	116527	38681
12:112919637:G:A	OAS1.10361.25.3		UKB SAIGE	Osteoporosis, osteopenia and pathological fracture	-0.0422	0.0174003	0.0152	408961	7682
12:112919637:G:A	OAS1.10361.25.3		UKB SAIGE	Personal history of diseases of blood and blood-forming organs	-0.186	0.0871016	0.0322	401666	291
12:112919637:G:A	OAS1.10361.25.3		UKB SAIGE	Rheumatoid arthritis and other inflammatory polyarthropathies	-0.0505	0.0216004	0.0193	369964	4879
12:112919637:G:A	OAS1.10361.25.3		UKB Neale v2	None of the above | transport type for commuting to job workplace	-0.113565	0.0527972	0.0314771	190832	789
12:112919637:G:A	OAS1.10361.25.3		UKB Neale v2	Ever had bowel cancer screening	-0.0112127	0.00495825	0.0237322	355353	114475
12:112919637:G:A	OAS1.10361.25.3		UKB Neale v2	Triamcinolone | treatment/medication code	-0.266756	0.123118	0.0302574	361141	145
12:112919637:G:A	OAS1.10361.25.3		UKB Neale v2	Arm fat mass (right)	0.00504446	0.00152408	0.000933565	354736
12:112919637:G:A	OAS1.10361.25.3		UKB Neale v2	Trunk fat percentage	0.0647498	0.0178835	0.000293906	354619
12:112919637:G:A	OAS1.10361.25.3		UKB Neale v2	Leg predicted mass (left)	0.0061752	0.00281002	0.0279809	354766
12:112919637:G:A	OAS1.10361.25.3		UKB Neale v2	Icd10: c71.9 brain, unspecified | underlying (primary) cause of death	-0.220664	0.0916495	0.0160712	9092	270
12:112919637:G:A	OAS1.10361.25.3		UKB SAIGE	Influenza	-0.169	0.0818015	0.0386	398866	328
12:112919637:G:A	OAS1.10361.25.3		UKB Neale v2	Bipolar i disorder | bipolar and major depression status	-0.125936	0.0629293	0.0453672	86895	556
12:112919637:G:A	OAS1.10361.25.3		UKB Neale v2	Psoriatic arthropathy | non-cancer illness code, self-reported	-0.12335	0.0556041	0.0265281	361141	712
12:112919637:G:A	OAS1.10361.25.3		UKB Neale v2	Vitamin e | vitamin and/or mineral supplement use	-0.111894	0.0481769	0.0202041	51427	961
12:112919637:G:A	OAS1.10361.25.3		UKB Neale v2	Leg fat percentage (left)	0.0439252	0.0129468	0.000692046	354791
12:112919637:G:A	OAS1.10361.25.3		UKB Neale v2	Trunk fat mass	0.0455231	0.0127622	0.000361124	354597
12:112919637:G:A	OAS1.10361.25.3		UKB Neale v2	Difficulty concentrating during worst period of anxiety	0.0381494	0.018322	0.0373315	34879	8479
12:112919637:G:A	OAS1.10361.25.3		UKB SAIGE	Open wound of ear	0.208	0.106002	0.0495	400622	196
12:112919637:G:A	OAS1.10361.25.3		UKB Neale v2	Creon e/c granules in capsule | treatment/medication code	-0.249943	0.103807	0.0160487	361141	204
12:112919637:G:A	OAS1.10361.25.3		UKB SAIGE	Digestive congenital anomalies	0.113	0.055901	0.0425	407433	703
12:112919637:G:A	OAS1.10361.25.3		UKB SAIGE	Diaphragmatic hernia	-0.0255	0.00967018	0.00832	388743	27126
12:112919637:G:A	OAS1.10361.25.3		UKB Neale v2	Biscuit cereal (e.g. weetabix) | cereal type	0.021326	0.00707052	0.00255959	299898	53310
12:112919637:G:A	OAS1.10361.25.3		UKB SAIGE	Crystal arthropathies	0.157	0.0600011	0.00899	405814	616
12:112919637:G:A	OAS1.10361.25.3		UKB Neale v2	Number of cigarettes previously smoked daily	-0.0103348	0.00435862	0.0177366	84456
12:112919637:G:A	OAS1.10361.25.3		UKB Neale v2	Leg fat mass (right)	0.0120182	0.00387786	0.00194062	354807
12:112919637:G:A	OAS1.10361.25.3		UKB Neale v2	Leg predicted mass (right)	0.00611466	0.00280367	0.0291882	354798
12:112919637:G:A	OAS1.10361.25.3		UKB Neale v2	Headaches (not migraine) | non-cancer illness code, self-reported	-0.0530479	0.0270613	0.0499594	361141	3022
12:112919637:G:A	OAS1.10361.25.3		UKB SAIGE	Acute vascular insufficiency of intestine	-0.2	0.0913017	0.0289	400859	264
12:112919637:G:A	OAS1.10361.25.3		UKB SAIGE	Abnormal findings on mammogram or breast exam	-0.0747	0.0375007	0.0466	403326	1580
12:112919637:G:A	OAS1.10361.25.3		UKB SAIGE	Transient mental disorders due to conditions classified elsewhere	-0.398	0.135002	0.00324	402504	121
12:112919637:G:A	OAS1.10361.25.3		UKB Neale v2	Salmeterol | treatment/medication code	0.100517	0.0474249	0.0340459	361141	979
12:112919637:G:A	OAS1.10361.25.3		UKB SAIGE	Fracture of unspecified part of femur	-0.322	0.114002	0.00491	387933	168
12:112919637:G:A	OAS1.10361.25.3		UKB Neale v2	Waist circumference	0.0658292	0.0293164	0.0247381	360564
12:112919637:G:A	OAS1.10361.25.3		UKB Neale v2	Answered sexual history questions	-0.0190953	0.00887568	0.0314409	361015	29611
12:112919637:G:A	OAS1.10361.25.3		UKB Neale v2	Breast cancer | illnesses of mother	0.018116	0.00919761	0.0488754	330828	27622
12:112919637:G:A	OAS1.10361.25.3		UKB Neale v2	Detrusitol 1mg tablet | treatment/medication code	-0.15973	0.0631793	0.0114639	361141	551
12:112919637:G:A	OAS1.10361.25.3		UKB Neale v2	Blood clot in the leg (dvt) | blood clot, dvt, bronchitis, emphysema, asthma, rhinitis, eczema, allergy diagnosed by doctor	-0.0359956	0.0174013	0.0385851	360527	7386
12:112919637:G:A	OAS1.10361.25.3		UKB Neale v2	Naproxen | treatment/medication code	0.0839445	0.0307477	0.00633084	361141	2338
12:112919637:G:A	OAS1.10361.25.3		UKB Neale v2	Spells in hospital	-0.00543444	0.00243672	0.0257335	236484
12:112919637:G:A	OAS1.10361.25.3		UKB Neale v2	Rarely/never | workplace had a lot of cigarette smoke from other people smoking	0.0284689	0.0137314	0.0381459	90716	13422
12:112919637:G:A	OAS1.10361.25.3		UKB Neale v2	Tetracycline | treatment/medication code	-0.330234	0.144679	0.0224563	361141	105
12:112919637:G:A	OAS1.10361.25.3	PMID:27863252	Astle WJ	Myeloid white cell count	-0.00887382	0.00376308	0.01837	169219
12:112919637:G:A	OAS1.10361.25.3		UKB Neale v2	Social anxiety or social phobia | mental health problems ever diagnosed by a professional	-0.0961854	0.0386966	0.0129321	117716	1474
12:112919637:G:A	OAS1.10361.25.3		UKB Neale v2	No | hearing difficulty/problems	-0.0117837	0.00562013	0.0360177	346635	90797
12:112919637:G:A	OAS1.10361.25.3		UKB Neale v2	Death of a spouse or partner | illness, injury, bereavement, stress in last 2 years	-0.0571576	0.0199376	0.00414563	358836	5588
12:112919637:G:A	OAS1.10361.25.3		UKB Neale v2	Wrist | fractured bone site(s)	-0.0487632	0.0175964	0.00558418	359241	7200
12:112919637:G:A	OAS1.10361.25.3		UKB Neale v2	Basophill count	-0.00494774	0.00210745	0.0188881	349856
12:112919637:G:A	OAS1.10361.25.3		UKB Neale v2	Lymphocyte count	-0.00822867	0.00281092	0.00341833	349856
12:112919637:G:A	OAS1.10361.25.3		UKB Neale v2	Arm fat-free mass (right)	0.00215443	0.00108512	0.0470969	354732
12:112919637:G:A	OAS1.10361.25.3		UKB Neale v2	Zirtek 10mg tablet | treatment/medication code	-0.481431	0.146788	0.0010388	361141	102
12:112919637:G:A	OAS1.10361.25.3		UKB Neale v2	P duration	0.501152	0.23046	0.0296841	10785
12:112919637:G:A	OAS1.10361.25.3		UKB Neale v2	Other therapeutic activities such as mindfulness, yoga or art classes | activities undertaken to treat depression	0.0431217	0.0159039	0.00669987	117763	9199
12:112919637:G:A	OAS1.10361.25.3		UKB Neale v2	Use of sun/uv protection	-0.00444103	0.00213235	0.0372795	358559
12:112919637:G:A	OAS1.10361.25.3		UKB Neale v2	Leg fat-free mass (right)	0.00631161	0.00299011	0.0347879	354798
12:112919637:G:A	OAS1.10361.25.3		UKB Neale v2	Facial ageing	0.00277342	0.00126273	0.0280664	330409
12:112919637:G:A	OAS1.10361.25.3		UKB Neale v2	Trospium | treatment/medication code	0.236669	0.109897	0.0312723	361141	182
12:112919637:G:A	OAS1.10361.25.3		UKB Neale v2	Risedronate sodium | treatment/medication code	-0.109785	0.0553193	0.0471885	361141	718
12:112919637:G:A	OAS1.10361.25.3		UKB SAIGE	Superficial injury without mention of infection	-0.0481	0.0227004	0.034	407884	4289
12:112919637:G:A	OAS1.10361.25.3		UKB Neale v2	Strontium product | treatment/medication code	-0.285917	0.134758	0.03386	361141	121
12:112919637:G:A	OAS1.10361.25.3		UKB Neale v2	Leg fat percentage (right)	0.0434742	0.0136193	0.00141256	354811
12:112919637:G:A	OAS1.10361.25.3		UKB Neale v2	Arm fat mass (left)	0.00594884	0.00170315	0.000477943	354673
12:112919637:G:A	OAS1.10361.25.3		UKB SAIGE	Diseases of hair and hair follicles	-0.0473	0.0206004	0.0215	407701	5344
12:112919637:G:A	OAS1.10361.25.3		UKB Neale v2	Forced vital capacity (fvc), best measure	-0.00398645	0.0019503	0.0409529	272338
12:112919637:G:A	OAS1.10361.25.3		UKB Neale v2	Gastric/stomach ulcers | non-cancer illness code, self-reported	-0.0691732	0.0293647	0.0184883	361141	2562
12:112919637:G:A	OAS1.10361.25.3	PMID:27863252	Astle WJ	Sum neutrophil eosinophil counts	-0.00848905	0.003748	0.02352	170384
12:112919637:G:A	OAS1.10361.25.3		UKB Neale v2	Doctor diagnosed chronic bronchitis	0.0978004	0.0458734	0.0330087	91787	1048
12:112919637:G:A	OAS1.10361.25.3		UKB Neale v2	Icd10: c92.0 acute myeloid leukaemia | underlying (primary) cause of death	-0.317054	0.140519	0.0240735	9092	113
12:112919637:G:A	OAS1.10361.25.3		UKB Neale v2	Angitil sr 90 m/r capsule | treatment/medication code	-0.301198	0.132594	0.0231104	361141	125
12:112919637:G:A	OAS1.10361.25.3		UKB Neale v2	Pioglitazone | treatment/medication code	0.136715	0.0543764	0.0119275	361141	744
12:112919637:G:A	OAS1.10361.25.3		UKB Neale v2	None of the above (group 1) | illnesses of adopted mother	-0.125354	0.0550353	0.0228159	2953	1320
12:112919637:G:A	OAS1.10361.25.3		UKB SAIGE	Constipation	-0.0388	0.0149003	0.00904	345225	10442
12:112919637:G:A	OAS1.10361.25.3		UKB Neale v2	Arm fat percentage (left)	0.0735746	0.0186475	7.96346e-05	354707
12:112919637:G:A	OAS1.10361.25.3		UKB Neale v2	Stopping prescribed medication | methods of self-harm used	0.205951	0.090722	0.0231985	117733	267
12:112919637:G:A	OAS1.10361.25.3		UKB Neale v2	Zanidip 10mg tablet | treatment/medication code	-0.340748	0.113038	0.00257405	361141	172
12:112919637:G:A	OAS1.10361.25.3		UKB Neale v2	Back pain | non-cancer illness code, self-reported	-0.0707741	0.0337665	0.0360805	361141	1937
12:112919637:G:A	OAS1.10361.25.3	PMID:27863252	Astle WJ	Lymphocyte counts	-0.01251	0.00376195	0.0008829	171643
12:112919637:G:A	OAS1.10361.25.3		UKB Neale v2	Neutrophill count	-0.0098209	0.00351429	0.00519733	349856
12:112919637:G:A	OAS1.10361.25.3		UKB SAIGE	Poisoning by antibiotics	-0.0241	0.0114002	0.0353	400227	18430
12:112919637:G:A	OAS1.10361.25.3		UKB Neale v2	Whole body fat mass	0.0793337	0.0228918	0.00052914	354244
12:112919637:G:A	OAS1.10361.25.3		UKB Neale v2	Childhood sunburn occasions	-0.00663161	0.00251638	0.00840477	269734
12:112919637:G:A	OAS1.10361.25.3		UKB Neale v2	Leg fat-free mass (left)	0.0065788	0.00299689	0.028149	354771
12:112919637:G:A	OAS1.10361.25.3		UKB Neale v2	Milk intake	-0.00582056	0.00291119	0.0455732	51413
12:112919637:G:A	OAS1.10361.25.3		UKB Neale v2	Morning/evening person (chronotype)	0.00584455	0.00241582	0.0155519	322488
12:112919637:G:A	OAS1.10361.25.3		UKB Neale v2	Age when last took cannabis	-0.311559	0.117845	0.00820317	25698
12:112919637:G:A	OAS1.10361.25.3		UKB Neale v2	Jaundice (unknown cause) | non-cancer illness code, self-reported	0.180198	0.0861882	0.0365472	361141	296
12:112919637:G:A	OAS1.10361.25.3		UKB SAIGE	Other disorders of middle ear and mastoid	0.109	0.0516009	0.0352	405716	828
12:112919637:G:A	OAS1.10361.25.3		UKB Neale v2	Lichen planus | non-cancer illness code, self-reported	-0.335061	0.119077	0.00489498	361141	155
12:112919637:G:A	OAS1.10361.25.3		UKB Neale v2	Attempted fluid intelligence (fi) test.	-0.0747278	0.0380445	0.0495026	118657	1526
12:112919637:G:A	OAS1.10361.25.3		UKB Neale v2	Myositis/myopathy | non-cancer illness code, self-reported	-0.413658	0.123125	0.000780265	361141	145
12:112919637:G:A	OAS1.10361.25.3		UKB SAIGE	Delirium due to conditions classified elsewhere	-0.133	0.0580011	0.0216	403037	654
12:112919637:G:A	OAS1.10361.25.3		UKB Neale v2	Fresh fruit intake	-0.00389432	0.00144592	0.00707505	348284
12:112919637:G:A	OAS1.10361.25.3		UKB SAIGE	Other hypertrophic and atrophic conditions of skin	-0.0424	0.0216004	0.0494	408679	4804
12:112919637:G:A	OAS1.10361.25.3		UKB SAIGE	Other conditions of brain	0.153	0.0394007	0.000102	396635	1426
12:112919637:G:A	OAS1.10361.25.3		UKB Neale v2	Wants to stop smoking	0.0191971	0.0077362	0.0130902	27178
12:112919637:G:A	OAS1.10361.25.3		UKB Neale v2	Decaffeinated coffee	0.0814075	0.0408703	0.0463889	51427	5879
12:112919637:G:A	OAS1.10361.25.3		UKB Neale v2	Basal metabolic rate	4.42859	2.07711	0.0330004	354825
12:112919637:G:A	OAS1.10361.25.3		UKB Neale v2	Calcium carbonate+cholecalciferol 1.25g/200iu tablet | treatment/medication code	-0.149212	0.0628131	0.0175238	361141	557
12:112919637:G:A	OAS1.10361.25.3		UKB Neale v2	Gastrointestinal bleeding | non-cancer illness code, self-reported	-0.403668	0.12441	0.00117576	361141	142
12:112919637:G:A	OAS1.10361.25.3		UKB SAIGE	Nodular lymphoma	0.201	0.0772014	0.00915	404837	371
12:112919637:G:A	OAS1.10361.25.3	PMID:27863252	Astle WJ	Neutrophil count	-0.00768026	0.00374489	0.04028	170702
12:112919637:G:A	OAS1.10361.25.3		UKB Neale v2	Rheumatoid arthritis | non-cancer illness code, self-reported	-0.0551627	0.0234901	0.0188558	361141	4017
12:112919637:G:A	OAS1.10361.25.3		UKB Neale v2	White | bread type	0.0149774	0.00563521	0.00786391	348424	91452
12:112919637:G:A	OAS1.10361.25.3		UKB SAIGE	Osteoporosis nos	-0.041	0.0203004	0.0438	406901	5622
12:112919637:G:A	OAS1.10361.25.3		UKB Neale v2	Reticulocyte percentage	-0.00762579	0.00228864	0.000862281	344728
12:112919637:G:A	OAS1.10361.25.3		UKB Neale v2	Monocyte count	-0.00110839	0.000544047	0.0416195	349856
12:112919637:G:A	OAS1.10361.25.3		UKB Neale v2	Celebrex 200mg capsule | treatment/medication code	-0.256246	0.125299	0.0408444	361141	140
12:112919637:G:A	OAS1.10361.25.3		UKB SAIGE	Ptosis of eyelid	0.103	0.0349006	0.00326	401140	1834
12:112919637:G:A	OAS1.10361.25.3		UKB SAIGE	Disorders of external ear	-0.0768	0.0391007	0.0493	408961	1451
12:112919637:G:A	OAS1.10361.25.3		UKB Neale v2	Fracture shaft of femur | non-cancer illness code, self-reported	-0.251027	0.102067	0.0139146	361141	211
12:112919637:G:A	OAS1.10361.25.3		UKB Neale v2	Sciatica | non-cancer illness code, self-reported	0.0775803	0.0255395	0.00238389	361141	3400
12:112919637:G:A	OAS1.10361.25.3		UKB Neale v2	Vascalpha 5mg m/r tablet | treatment/medication code	-0.442668	0.134765	0.00102068	361141	121
12:112919637:G:A	OAS1.10361.25.3		UKB SAIGE	Pathologic fracture	-0.15	0.0654012	0.0219	401793	514
12:112919637:G:A	OAS1.10361.25.3		UKB Neale v2	Starchy food consumers	0.0301105	0.0146662	0.0400682	51427	13706
12:112919637:G:A	OAS1.10361.25.3		UKB Neale v2	Body mass index (bmi)	0.0418354	0.0117187	0.000357057	354831
12:112919637:G:A	OAS1.10361.25.3		UKB SAIGE	Other conditions of brain, nos	0.236	0.0756014	0.00181	395595	386
12:112919637:G:A	OAS1.10361.25.3		UKB SAIGE	Abnormal heart sounds	0.0911	0.0460008	0.0474	403470	1049
12:112919637:G:A	OAS1.10361.25.3		UKB SAIGE	Upper gastrointestinal congenital anomalies	0.181	0.0811015	0.026	407065	335
12:112919637:G:A	OAS1.10361.25.3	PMID:27989323	Ahola-Olli AV	Interferon gamma-induced protein 10 levels	-0.0556	0.0264	0.03527	3685
12:112919637:G:A	OAS1.10361.25.3		UKB Neale v2	Number of days/week of vigorous physical activity 10+ minutes	-0.0143569	0.0048826	0.00327783	344084
12:112919637:G:A	OAS1.10361.25.3	PMID:24162737	Lambert JC	Alzheimer's disease (late onset)	0.0618	0.017	0.0002867	54162	17008
12:112919637:G:A	OAS1.10361.25.3		UKB Neale v2	Weight	0.104921	0.0347403	0.00252668	360116
12:112919637:G:A	OAS1.10361.25.3		UKB Neale v2	Platelet crit	-0.000639615	0.000116538	4.05745e-08	350471
12:112919637:G:A	OAS1.10361.25.3		UKB Neale v2	Gamolenic acid | treatment/medication code	-0.313749	0.140708	0.0257592	361141	111
12:112919637:G:A	OAS1.10361.25.3		UKB Neale v2	Cholecystitis | non-cancer illness code, self-reported	-0.216872	0.0759728	0.00430867	361141	381
12:112919637:G:A	OAS1.10361.25.3		UKB Neale v2	Leg fat mass (left)	0.012052	0.00378457	0.00145007	354788
12:112919637:G:A	OAS1.10361.25.3		UKB SAIGE	Displacement of intervertebral disc	-0.159	0.0653012	0.0147	392430	513
12:112919637:G:A	OAS1.10361.25.3		UKB Neale v2	Anxiety, nerves or generalized anxiety disorder | mental health problems ever diagnosed by a professional	0.0294349	0.0123019	0.0167245	117751	16730
12:112919637:G:A	OAS1.10361.25.3		UKB Neale v2	6mm strong meridian angle (right)	0.638071	0.252726	0.0115804	66256
12:112919637:G:A	OAS1.10361.25.3		UKB Neale v2	High blood pressure | illnesses of mother	-0.0119053	0.00551675	0.0309237	333048	101688
12:112919637:G:A	OAS1.10361.25.3	PMID:27863252	Astle WJ	Granulocyte count	-0.00883248	0.00375407	0.01863	169822
12:112919637:G:A	OAS1.10361.25.3		UKB Neale v2	For short-sightedness, i.e. only or mainly for distance viewing such as driving, cinema etc (called 'myopia') | reason for glasses/contact lenses	-0.0209709	0.00902924	0.0202011	360677	29318
12:112919637:G:A	OAS1.10361.25.3		UKB Neale v2	Plaquenil 200mg tablet | treatment/medication code	-0.26322	0.115771	0.0229866	361141	164
12:112919637:G:A	OAS1.10361.25.3		UKB SAIGE	Hepatomegaly	-0.196	0.0861016	0.0226	400352	297
12:112919637:G:A	OAS1.10361.25.3		UKB Neale v2	Solpadol caplet | treatment/medication code	-0.183947	0.085616	0.0316707	361141	300
12:112919637:G:A	OAS1.10361.25.3		UKB Neale v2	Usual walking pace	-0.0056959	0.00148544	0.000125848	358974
12:112919637:G:A	OAS1.10361.25.3		UKB Neale v2	Rarely/never | workplace full of chemical or other fumes	0.0544412	0.0217327	0.0122437	90344	4986
12:112919637:G:A	OAS1.10361.25.3		UKB Neale v2	Not performed - other reason | oct measured (right)	0.0709609	0.0321297	0.0272051	54608	2207
12:112919637:G:A	OAS1.10361.25.3		UKB Neale v2	Victim of sexual assault	0.0267868	0.0119888	0.0254607	116671	17230
12:112919637:G:A	OAS1.10361.25.3		UKB SAIGE	Keratoderma, acquired	-0.479	0.160003	0.00269	403962	87
12:112919637:G:A	OAS1.10361.25.3		UKB Neale v2	Other abdominal problem | non-cancer illness code, self-reported	0.15477	0.0721988	0.0320576	361141	422
12:112919637:G:A	OAS1.10361.25.3		UKB SAIGE	Other hypertrophic cardiomyopathy	0.289	0.116002	0.0129	405942	163
12:112919637:G:A	OAS1.10361.25.3		UKB Neale v2	Used an inhaler for chest within last hour	-0.0690202	0.0301925	0.022252	331625	2424
12:112919637:G:A	OAS1.10361.25.3		UKB SAIGE	Other abnormality of urination	-0.0674	0.0340006	0.0478	386856	1926
12:112919637:G:A	OAS1.10361.25.3		UKB Neale v2	Rabeprazole sodium | treatment/medication code	-0.11764	0.0574273	0.0405088	361141	667
12:112919637:G:A	OAS1.10361.25.3		UKB Neale v2	Frequent trouble falling or staying asleep during worst period of anxiety	0.0404153	0.0201521	0.0449116	35584	6455
12:112919637:G:A	OAS1.10361.25.3		UKB Neale v2	Chronic lymphocytic | cancer code, self-reported	-0.190628	0.0963026	0.0477607	361141	237
12:112919637:G:A	OAS1.10361.25.3		UKB Neale v2	Terazosin | treatment/medication code	-0.272982	0.131514	0.0379195	361141	127
12:112919637:G:A	OAS1.10361.25.3		UKB Neale v2	Iron sulphate | treatment/medication code	-0.322953	0.113701	0.00450586	361141	170
12:112919637:G:A	OAS1.10361.25.3		UKB Neale v2	Lymecycline | treatment/medication code	-0.259231	0.109598	0.0180145	361141	183
12:112919637:G:A	OAS1.10361.25.3		UKB Neale v2	Speech-reception-threshold (srt) estimate (left)	-0.0181533	0.00839908	0.0306709	114811
12:112919637:G:A	OAS1.10361.25.3	PMID:27863252	Astle WJ	Sum eosinophil basophil counts	-0.0113094	0.0037305	0.002433	171771
12:112919637:G:A	OAS1.10361.25.3		UKB Neale v2	Pariet 10mg e/c tablet | treatment/medication code	-0.270001	0.0958965	0.00486898	361141	239
12:112919637:G:A	OAS1.10361.25.3		UKB Neale v2	Minocycline | treatment/medication code	-0.292991	0.116842	0.0121542	361141	161
12:112919637:G:A	OAS1.10361.25.3		UKB Neale v2	Co-enzyme q10/ubiquinone/bio-quinone/coenzyme q10 | treatment/medication code	-0.0834131	0.042392	0.0491031	361141	1226
12:112919637:G:A	OAS1.10361.25.3		UKB SAIGE	Other dyspnea	0.118	0.0492009	0.0168	400745	912
12:112919637:G:A	OAS1.10361.25.3		UKB Neale v2	Heart disease | illnesses of adopted mother	0.130682	0.0623507	0.036173	3004	697
12:112919637:G:A	OAS1.10361.25.3		UKB SAIGE	Aneurysm of iliac artery	-0.438	0.151003	0.00369	400693	98
12:112919637:G:A	OAS1.10361.25.3		UKB Neale v2	Thyroid goitre | non-cancer illness code, self-reported	0.15832	0.0795899	0.0466759	361141	347
12:112919637:G:A	OAS1.10361.25.3		UKB Neale v2	Probable recurrent major depression (moderate) | bipolar and major depression status	0.0307937	0.0150072	0.0401766	86895	10902
12:112919637:G:A	OAS1.10361.25.3		UKB Neale v2	Serc-8 tablet | treatment/medication code	-0.383488	0.141351	0.00666669	361141	110
12:112919637:G:A	OAS1.10361.25.3		UKB Neale v2	Rarely/never | worked with paints, thinners or glues	0.0678991	0.0254767	0.00769587	90389	3593
12:112919637:G:A	OAS1.10361.25.3		UKB Neale v2	Dihydrocodeine | treatment/medication code	-0.0918637	0.0413384	0.0262657	361141	1290
12:112919637:G:A	OAS1.10361.25.3		UKB Neale v2	Retinal detachment | non-cancer illness code, self-reported	-0.0910821	0.0425097	0.0321415	361141	1219
12:112919637:G:A	OAS1.10361.25.3		UKB SAIGE	Osteoarthrosis, localized, primary	-0.0392	0.0160003	0.0142	389591	9069
12:112919637:G:A	OAS1.10361.25.3		UKB Neale v2	Vitamin b12 preparation | treatment/medication code	-0.0879384	0.0444124	0.047696	361141	1117
12:112919637:G:A	OAS1.10361.25.3	PMID:27863252	Astle WJ	Sum basophil neutrophil counts	-0.00786844	0.00375162	0.03596	170143
12:112919637:G:A	OAS1.10361.25.3		UKB Neale v2	Morphine | treatment/medication code	-0.200326	0.101595	0.048628	361141	213
12:112919637:G:A	OAS1.10361.25.3		UKB SAIGE	Traumatic cataract	0.375	0.147003	0.011	388711	102
12:112919637:G:A	OAS1.10361.25.3		UKB SAIGE	Macroglobulinemia	0.388	0.179003	0.0305	408299	69
12:112919637:G:A	OAS1.10361.25.3		UKB Neale v2	Eosinophill count	-0.0071683	0.00184175	9.93946e-05	349856
12:112919637:G:A	OAS1.10361.25.3	PMID:27863252	Astle WJ	Eosinophil counts	-0.0110119	0.00372607	0.003123	172275
12:112919637:G:A	OAS1.10361.25.3		UKB Neale v2	Sarcoma/fibrosarcoma | cancer code, self-reported	-0.211251	0.10591	0.0460797	361141	196
12:112919637:G:A	OAS1.10361.25.3		UKB SAIGE	Myoclonus	-0.309	0.152003	0.0427	395304	95
12:112919637:G:A	OAS1.10361.25.3		UKB Neale v2	Dicloflex 25mg e/c tablet | treatment/medication code	0.15314	0.0715236	0.032263	361141	430
12:112919637:G:A	OAS1.10361.25.3		UKB Neale v2	Losartan | treatment/medication code	-0.0559472	0.0260047	0.0314403	361141	3268
12:112919637:G:A	OAS1.10361.25.3		UKB Neale v2	Number of jobs held	0.0128627	0.0037787	0.00066435	89866
12:112919637:G:A	OAS1.10361.25.3		UKB SAIGE	Other disorders of eye	0.0542	0.0240004	0.0239	405155	3910
12:112919637:G:A	OAS1.10361.25.3		UKB SAIGE	Perforation of tympanic membrane	0.0949	0.0460008	0.039	405932	1044
12:112919637:G:A	OAS1.10361.25.3		UKB SAIGE	Rickets or osteomalacia	0.332	0.169003	0.049	406569	77
12:112919637:G:A	OAS1.10361.25.3		UKB Neale v2	Doctor's advice | reason for reducing amount of alcohol drunk	0.0536912	0.0272172	0.0485286	134033	2990
12:112919637:G:A	OAS1.10361.25.3		UKB Neale v2	Other type of coffee | coffee type	-0.0482379	0.0215895	0.0254601	283449	4791
12:112919637:G:A	OAS1.10361.25.3		UKB Neale v2	Reductil 10mg capsule | treatment/medication code	-0.488905	0.137638	0.00038209	361141	116
12:112919637:G:A	OAS1.10361.25.3		UKB SAIGE	Polyneuropathy due to drugs	-0.484	0.193004	0.0119	379415	60
12:112919637:G:A	OAS1.10361.25.3		UKB SAIGE	Proliferative glomerulonephritis	0.331	0.166003	0.0467	397681	79
12:112919637:G:A	OAS1.10361.25.3		UKB Neale v2	Manevac granules | treatment/medication code	-0.297354	0.129521	0.0216851	361141	131
12:112919637:G:A	OAS1.10361.25.3		UKB Neale v2	Cycle | types of transport used (excluding work)	-0.0208277	0.00944536	0.0274467	359324	26059
12:112919637:G:A	OAS1.10361.25.3		UKB Neale v2	Eosinophill percentage	-0.0109293	0.00460299	0.0175786	349861
12:112919637:G:A	OAS1.10361.25.3		UKB Neale v2	Something else not mentioned | behavioural and miscellaneous addictions	0.14182	0.0706597	0.0447389	116746	441
12:112919637:G:A	OAS1.10361.25.3		UKB Neale v2	Doctor diagnosed tuberculosis	0.133068	0.0668732	0.0466065	91787	489
12:112919637:G:A	OAS1.10361.25.3		UKB Neale v2	Hip circumference	0.0797546	0.0225365	0.000401827	360521
12:112919637:G:A	OAS1.10361.25.3	PMID:30053915	Scepanovic P	Anti-Epstein-Barr virus viral capsid antigen (VCA) IgG levels	0.0743816	0.022823	0.0011597	956
12:112919637:G:A	OAS1.10361.25.3		UKB SAIGE	Dermatitis herpetiformis	0.397	0.196004	0.0435	402729	57
12:112919637:G:A	OAS1.10361.25.3		UKB Neale v2	Pravastatin | treatment/medication code	-0.0772903	0.0357096	0.0304304	361141	1726
12:112919637:G:A	OAS1.10361.25.3		UKB Neale v2	Felt hated by family member as a child	-0.00900604	0.00321983	0.00515791	117749
12:112919637:G:A	OAS1.10361.25.3	PMID:29273806	Demenais F	Asthma	0.0337518	0.0133111	0.0112249	127669	19954
12:112919637:G:A	OAS1.10361.25.3	PMID:21173776	de Moor MH	Neuroticism	-0.1978	0.1001	0.04811	17375
12:112919637:G:A	OAS1.10361.25.3	PMID:30053915	Scepanovic P	Anti-hepatitis B virus core antigen (HBc) IgG levels	0.0568178	0.0236129	0.0164972	15
12:112919637:G:A	OAS1.10361.25.3		UKB Neale v2	Methotrexate | treatment/medication code	-0.0808319	0.0339247	0.0171852	361141	1918
12:112919637:G:A	OAS1.10361.25.3		UKB SAIGE	Chondrocalcinosis	0.155	0.0629012	0.0137	405758	560
12:112919637:G:A	OAS1.10361.25.3		UKB Neale v2	Simvador 10mg tablet | treatment/medication code	-0.17526	0.0651685	0.00715877	361141	517
12:112919637:G:A	OAS1.10361.25.3		UKB Neale v2	Ever had prolonged feelings of sadness or depression	0.0222587	0.00848289	0.00869157	117763	53389
12:112919637:G:A	OAS1.10361.25.3		UKB Neale v2	Heart disease | illnesses of adopted siblings	-0.204378	0.097105	0.0354527	1860	202
12:112919637:G:A	OAS1.10361.25.3		UKB Neale v2	Butter/spreadable butter | spread type	-0.0102542	0.00511823	0.0451227	360291	131190
12:112919637:G:A	OAS1.10361.25.3		UKB SAIGE	Late effects of cerebrovascular disease	0.145	0.0419008	0.00053	400280	1263
12:112919637:G:A	OAS1.10361.25.3		UKB Neale v2	20 to less-than-30 hours | work hours - lumped category	0.0266881	0.0129376	0.0391278	75177	15156
12:112919637:G:A	OAS1.10361.25.3		UKB Neale v2	Arm fat percentage (right)	0.0654588	0.0184832	0.000397869	354760
12:112919637:G:A	OAS1.10361.25.3		UKB Neale v2	Body fat percentage	0.0573487	0.0156539	0.000248777	354628
12:112919637:G:A	OAS1.10361.25.3		UKB Neale v2	Recent feelings of foreboding	0.00617191	0.00237604	0.00939002	117474
12:112919637:G:A	OAS1.10361.25.3		UKB Neale v2	Non-infective hepatitis | non-cancer illness code, self-reported	-0.172134	0.0766885	0.0247927	361141	374
12:112919637:G:A	OAS1.10361.25.3		UKB Neale v2	Oramorph 10mg/5ml oral solution | treatment/medication code	-0.298541	0.138854	0.0315498	361141	114
12:112919637:G:A	OAS1.10361.25.3		UKB Neale v2	Wholemilk | type milk consumed	0.0551352	0.0280668	0.0494813	51427	2934
12:112919637:G:A	OAS1.10361.25.3	PMID:27863252	Astle WJ	White blood cell count	-0.0117984	0.00374665	0.001638	172435
12:112919637:G:A	OAS1.10361.25.3		UKB Neale v2	Ursodeoxycholic acid | treatment/medication code	-0.315241	0.131035	0.0161365	361141	128
12:112919637:G:A	OAS1.10361.25.3		UKB SAIGE	Other disorders of intestine	0.0456	0.0231004	0.048	391538	4200
12:112919637:G:A	OAS1.10361.25.3		UKB Neale v2	Psoriasis | non-cancer illness code, self-reported	-0.0492946	0.0230233	0.0322657	361141	4192
12:112923312:C:T	OAS1.10361.25.3		UKB Neale v2	Waist circumference	0.0651613	0.0293304	0.0263089	360564
12:112923312:C:T	OAS1.10361.25.3		UKB Neale v2	Answered sexual history questions	-0.0186246	0.00887989	0.0359561	361015	29611
12:112923312:C:T	OAS1.10361.25.3		UKB Neale v2	Breast cancer | illnesses of mother	0.0181097	0.00920178	0.0490567	330828	27622
12:112923312:C:T	OAS1.10361.25.3		UKB Neale v2	Detrusitol 1mg tablet | treatment/medication code	-0.162086	0.0632095	0.0103386	361141	551
12:112923312:C:T	OAS1.10361.25.3		UKB Neale v2	Birth weight of first child	0.00576238	0.00292527	0.0488559	155202
12:112923312:C:T	OAS1.10361.25.3		UKB Neale v2	Naproxen | treatment/medication code	0.0824711	0.0307625	0.00734172	361141	2338
12:112923312:C:T	OAS1.10361.25.3		UKB Neale v2	Spells in hospital	-0.00531576	0.00243794	0.0292267	236484
12:112923312:C:T	OAS1.10361.25.3		UKB SAIGE	Cerebral edema and compression of brain	0.19	0.0925017	0.0402	395467	258
12:112923312:C:T	OAS1.10361.25.3		UKB Neale v2	Sulfasalazine | treatment/medication code	-0.16081	0.0557049	0.00389123	361141	710
12:112923312:C:T	OAS1.10361.25.3		UKB SAIGE	Obstructive chronic bronchitis	-0.0584	0.0290005	0.0437	378203	2698
12:112923312:C:T	OAS1.10361.25.3		UKB Neale v2	Reticulocyte count	-0.000313149	9.83365e-05	0.00145034	344729
12:112923312:C:T	OAS1.10361.25.3		UKB Neale v2	Age started smoking in current smokers	-0.146228	0.0509272	0.0040909	27291
12:112923312:C:T	OAS1.10361.25.3		UKB Neale v2	Mouth ulcers | mouth/teeth dental problems	-0.0165193	0.00814187	0.0424625	359841	36831
12:112923312:C:T	OAS1.10361.25.3		UKB Neale v2	Frequency of other exercises in last 4 weeks	-0.0122023	0.00443512	0.00593688	172505
12:112923312:C:T	OAS1.10361.25.3		UKB Neale v2	Calcium carbonate+colecalciferol 1.25g/5micrograms tablet | treatment/medication code	-0.272409	0.117615	0.0205512	361141	159
12:112923312:C:T	OAS1.10361.25.3		UKB SAIGE	Giant cell arteritis	0.159	0.0753014	0.0348	400983	388
12:112923312:C:T	OAS1.10361.25.3	PMID:27863252	Astle WJ	Plateletcrit	-0.0152258	0.00382331	6.823e-05	164339
12:112923312:C:T	OAS1.10361.25.3		UKB SAIGE	Sensorineural hearing loss	-0.14	0.0694013	0.0442	405018	456
12:112923312:C:T	OAS1.10361.25.3		UKB SAIGE	Non-hodgkins lymphoma	0.0881	0.0352006	0.0124	406259	1793
12:112923312:C:T	OAS1.10361.25.3	PMID:27989323	Ahola-Olli AV	Monokine induced by gamma interferon levels	-0.0743	0.0264	0.004865	3685
12:112923312:C:T	OAS1.10361.25.3		UKB Neale v2	Nasobec aqueous 50micrograms nasal spray | treatment/medication code	-0.253304	0.119144	0.0334985	361141	155
12:112923312:C:T	OAS1.10361.25.3		UKB Neale v2	Bisoprolol fumarate+hydrochlorothiazide 10mg/6.25mg tablet | treatment/medication code	0.271677	0.0969584	0.00507829	361141	234
12:112923312:C:T	OAS1.10361.25.3		UKB SAIGE	Malignant neoplasm of other and ill-defined sites within the digestive organs and peritoneum	0.0424	0.0201004	0.0355	398956	5584
12:112923312:C:T	OAS1.10361.25.3		UKB Neale v2	Magnesium citrate | treatment/medication code	-0.312044	0.126721	0.0137978	361141	137
12:112923312:C:T	OAS1.10361.25.3		UKB Neale v2	Risk taking	-0.0119362	0.0056223	0.0337508	348549	90500
12:112923312:C:T	OAS1.10361.25.3		UKB SAIGE	Valvular heart disease/ heart chambers	-0.23	0.0974018	0.0182	406398	233
12:112923312:C:T	OAS1.10361.25.3		UKB Neale v2	Recent worrying too much about different things	0.00683941	0.00289346	0.0180927	117567
12:112923312:C:T	OAS1.10361.25.3		UKB SAIGE	Tympanosclerosis and middle ear disease related to otitis media	0.245	0.0956018	0.0102	405129	241
12:112923312:C:T	OAS1.10361.25.3		UKB Neale v2	Sodium in urine	0.263751	0.105079	0.0120725	350061
12:112923312:C:T	OAS1.10361.25.3	PMID:29304378	Medina-Gomez C	Total body bone mineral density (age 30-45)	-0.0419	0.0161	0.009231	10062
12:112923312:C:T	OAS1.10361.25.3		UKB Neale v2	Weight	0.106837	0.0349045	0.00220744	354838
12:112923312:C:T	OAS1.10361.25.3		UKB SAIGE	Encephalopathy, not elsewhere classified	0.25	0.0963018	0.00952	395446	237
12:112923312:C:T	OAS1.10361.25.3		UKB Neale v2	Rectal cancer | cancer code, self-reported	0.211637	0.0899469	0.0186261	361141	272
12:112923312:C:T	OAS1.10361.25.3		UKB SAIGE	Secondary malignant neoplasm of liver	0.0697	0.0291005	0.0168	373242	2638
12:112923312:C:T	OAS1.10361.25.3	PMID:29942086	Savage JE	Intelligence	-0.00679853	0.00287829	0.01817	269867
12:112923312:C:T	OAS1.10361.25.3	PMID:27863252	Astle WJ	Platelet count	-0.0120975	0.00380943	0.001495	166066
12:112923312:C:T	OAS1.10361.25.3		UKB Neale v2	Hydroxycarbamide | treatment/medication code	-0.366513	0.116894	0.00171577	361141	161
12:112923312:C:T	OAS1.10361.25.3		UKB Neale v2	Zantac 75 tablet | treatment/medication code	-0.221898	0.104633	0.0339424	361141	201
12:112923312:C:T	OAS1.10361.25.3		UKB Neale v2	Body mass index (bmi)	0.0422306	0.0116783	0.000299058	359983
12:112923312:C:T	OAS1.10361.25.3		UKB SAIGE	Noninfectious disorders of lymphatic channels	-0.135	0.056101	0.0162	408961	705
12:112923312:C:T	OAS1.10361.25.3		UKB Neale v2	Leg pain when walking normally	-0.0433249	0.0186645	0.0202798	25305	10993
12:112923312:C:T	OAS1.10361.25.3		UKB Neale v2	Hearing aid user	0.0302783	0.0143795	0.0352328	219358	10942
12:112923312:C:T	OAS1.10361.25.3		UKB Neale v2	Viscotears liquid eye gel | treatment/medication code	-0.111949	0.0511603	0.0286525	361141	841
12:112923312:C:T	OAS1.10361.25.3		UKB Neale v2	Often | workplace very cold	0.0489846	0.0173118	0.0046616	90188	7881
12:112923312:C:T	OAS1.10361.25.3		UKB Neale v2	Semiskimmed | type milk consumed	-0.0317031	0.0134166	0.0181305	51427	19497
12:112923312:C:T	OAS1.10361.25.3		UKB Neale v2	Current employment status: Full or part-time student	-0.054824	0.027962	0.0499147	359931	2818
12:112923312:C:T	OAS1.10361.25.3		UKB SAIGE	Allergy/adverse effect of penicillin	-0.0269	0.0122002	0.0274	397887	16090
12:112923312:C:T	OAS1.10361.25.3		UKB Neale v2	Liquifilm tears 1.4% eye drops | treatment/medication code	-0.238287	0.120298	0.0476085	361141	152
12:112923312:C:T	OAS1.10361.25.3		UKB SAIGE	Dysphagia	-0.0368	0.0188003	0.0496	375757	6482
12:112923312:C:T	OAS1.10361.25.3		UKB Neale v2	Dentures | mouth/teeth dental problems	0.0149974	0.00630287	0.0173365	359841	60977
12:112923312:C:T	OAS1.10361.25.3		UKB SAIGE	Other disorders of ear	0.223	0.104002	0.0324	404764	202
12:112923312:C:T	OAS1.10361.25.3		UKB Neale v2	Indapamide | treatment/medication code	-0.0987538	0.0437352	0.0239446	361141	1152
12:112923312:C:T	OAS1.10361.25.3		UKB SAIGE	Dermatophytosis of nail	-0.342	0.170003	0.0449	406377	76
12:112923312:C:T	OAS1.10361.25.3		UKB Neale v2	Yes | hearing difficulty/problems	0.0118487	0.00562443	0.0351445	346635	90710
12:112923312:C:T	OAS1.10361.25.3		UKB SAIGE	Other diseases of lung	0.118	0.053201	0.0269	408961	781
12:112923312:C:T	OAS1.10361.25.3		UKB Neale v2	White blood cell (leukocyte) count	-0.0202769	0.00507809	6.525e-05	350470
12:112923312:C:T	OAS1.10361.25.3		UKB SAIGE	Primary biliary cirrhosis	-0.189	0.0931017	0.043	400309	254
12:112923312:C:T	OAS1.10361.25.3		UKB SAIGE	Cancer of larynx	0.217	0.0923017	0.0189	407079	258
12:112923312:C:T	OAS1.10361.25.3		UKB SAIGE	Intervertebral disc disorders	-0.0368	0.0159003	0.0201	401158	9241
12:112923312:C:T	OAS1.10361.25.3		UKB Neale v2	Platelet count	-0.673903	0.145116	3.42008e-06	350474
12:112923312:C:T	OAS1.10361.25.3		UKB Neale v2	Ever suffered mental distress preventing usual activities	0.0199485	0.00905951	0.0276684	116527	38681
12:112923312:C:T	OAS1.10361.25.3		UKB SAIGE	Osteoporosis, osteopenia and pathological fracture	-0.0443	0.0174003	0.0107	408961	7682
12:112923312:C:T	OAS1.10361.25.3		UKB SAIGE	Personal history of diseases of blood and blood-forming organs	-0.183	0.0871016	0.0359	401666	291
12:112923312:C:T	OAS1.10361.25.3		UKB SAIGE	Rheumatoid arthritis and other inflammatory polyarthropathies	-0.0526	0.0216004	0.0149	369964	4879
12:112923312:C:T	OAS1.10361.25.3		UKB Neale v2	None of the above | transport type for commuting to job workplace	-0.120469	0.0528276	0.0225815	190832	789
12:112923312:C:T	OAS1.10361.25.3		UKB Neale v2	Ever had bowel cancer screening	-0.0112678	0.00496045	0.0231128	355353	114475
12:112923312:C:T	OAS1.10361.25.3		UKB Neale v2	Triamcinolone | treatment/medication code	-0.265436	0.123177	0.0311664	361141	145
12:112923312:C:T	OAS1.10361.25.3		UKB Neale v2	Arm fat mass (right)	0.00511881	0.00152479	0.000787849	354736
12:112923312:C:T	OAS1.10361.25.3		UKB Neale v2	Trunk fat percentage	0.0649758	0.0178918	0.000281723	354619
12:112923312:C:T	OAS1.10361.25.3		UKB Neale v2	Often | worked with pesticides	0.128154	0.0634193	0.0433055	88019	524
12:112923312:C:T	OAS1.10361.25.3		UKB Neale v2	Leg predicted mass (left)	0.00614022	0.00281134	0.028956	354766
12:112923312:C:T	OAS1.10361.25.3		UKB Neale v2	Icd10: c71.9 brain, unspecified | underlying (primary) cause of death	-0.234256	0.0916352	0.0105908	9092	270
12:112923312:C:T	OAS1.10361.25.3		UKB SAIGE	Influenza	-0.167	0.0818015	0.0412	398866	328
12:112923312:C:T	OAS1.10361.25.3		UKB Neale v2	Psoriatic arthropathy | non-cancer illness code, self-reported	-0.118657	0.0556305	0.0329269	361141	712
12:112923312:C:T	OAS1.10361.25.3	PMID:29531354	Malik R	Ischemic stroke	0.0241	0.0106	0.02304	440328	34217
12:112923312:C:T	OAS1.10361.25.3		UKB Neale v2	Vitamin e | vitamin and/or mineral supplement use	-0.114067	0.0482102	0.0179807	51427	961
12:112923312:C:T	OAS1.10361.25.3		UKB Neale v2	Leg fat percentage (left)	0.0447565	0.0129529	0.000549663	354791
12:112923312:C:T	OAS1.10361.25.3		UKB Neale v2	Trunk fat mass	0.0458991	0.0127682	0.000324692	354597
12:112923312:C:T	OAS1.10361.25.3		UKB SAIGE	Open wound of ear	0.21	0.106002	0.0477	400622	196
12:112923312:C:T	OAS1.10361.25.3		UKB Neale v2	Ever seen an un-real vision	0.0487792	0.0245392	0.0468309	116787	3768
12:112923312:C:T	OAS1.10361.25.3		UKB Neale v2	Creon e/c granules in capsule | treatment/medication code	-0.248931	0.103857	0.0165338	361141	204
12:112923312:C:T	OAS1.10361.25.3		UKB SAIGE	Diaphragmatic hernia	-0.0247	0.00968018	0.0108	388743	27126
12:112923312:C:T	OAS1.10361.25.3	PMID:27863252	Astle WJ	Eosinophil percentage of granulocytes	-0.00774515	0.00374392	0.03857	170536
12:112923312:C:T	OAS1.10361.25.3		UKB Neale v2	Biscuit cereal (e.g. weetabix) | cereal type	0.0216209	0.00707367	0.00223903	299898	53310
12:112923312:C:T	OAS1.10361.25.3		UKB SAIGE	Crystal arthropathies	0.159	0.0601011	0.00829	405814	616
12:112923312:C:T	OAS1.10361.25.3		UKB Neale v2	Number of cigarettes previously smoked daily	-0.0104781	0.00436099	0.0162775	84456
12:112923312:C:T	OAS1.10361.25.3		UKB Neale v2	Leg fat mass (right)	0.0122779	0.00387967	0.00155273	354807
12:112923312:C:T	OAS1.10361.25.3		UKB Neale v2	Leg predicted mass (right)	0.00600977	0.00280498	0.0321514	354798
12:112923312:C:T	OAS1.10361.25.3		UKB SAIGE	Acute vascular insufficiency of intestine	-0.19	0.0914017	0.0377	400859	264
12:112923312:C:T	OAS1.10361.25.3		UKB SAIGE	Abnormal findings on mammogram or breast exam	-0.0741	0.0376007	0.0484	403326	1580
12:112923312:C:T	OAS1.10361.25.3		UKB SAIGE	Transient mental disorders due to conditions classified elsewhere	-0.417	0.135002	0.00206	402504	121
12:112923312:C:T	OAS1.10361.25.3		UKB Neale v2	Salmeterol | treatment/medication code	0.104735	0.0474478	0.0272853	361141	979
12:112923312:C:T	OAS1.10361.25.3		UKB SAIGE	Fracture of unspecified part of femur	-0.318	0.115002	0.00546	387933	168
12:112923312:C:T	OAS1.10361.25.3		UKB SAIGE	Strabismus (not specified as paralytic)	-0.0961	0.0490009	0.0499	402163	918
12:112923312:C:T	OAS1.10361.25.3		UKB Neale v2	Tetracycline | treatment/medication code	-0.328815	0.144748	0.023107	361141	105
12:112923312:C:T	OAS1.10361.25.3	PMID:27863252	Astle WJ	Myeloid white cell count	-0.00887124	0.00376741	0.01854	169219
12:112923312:C:T	OAS1.10361.25.3		UKB Neale v2	Social anxiety or social phobia | mental health problems ever diagnosed by a professional	-0.0927062	0.0387192	0.0166504	117716	1474
12:112923312:C:T	OAS1.10361.25.3		UKB Neale v2	No | hearing difficulty/problems	-0.0119844	0.00562266	0.0330497	346635	90797
12:112923312:C:T	OAS1.10361.25.3		UKB Neale v2	Death of a spouse or partner | illness, injury, bereavement, stress in last 2 years	-0.0561095	0.0199472	0.00490903	358836	5588
12:112923312:C:T	OAS1.10361.25.3		UKB Neale v2	Wrist | fractured bone site(s)	-0.0481178	0.0176047	0.00627083	359241	7200
12:112923312:C:T	OAS1.10361.25.3		UKB Neale v2	Heel bone mineral density (bmd) (right)	-0.00115489	0.000576478	0.0451407	114552
12:112923312:C:T	OAS1.10361.25.3		UKB Neale v2	Basophill count	-0.00497928	0.00210844	0.0181973	349856
12:112923312:C:T	OAS1.10361.25.3		UKB Neale v2	Lymphocyte count	-0.00812429	0.00281225	0.00386623	349856
12:112923312:C:T	OAS1.10361.25.3		UKB Neale v2	Arm fat-free mass (right)	0.00212786	0.00108563	0.0499929	354732
12:112923312:C:T	OAS1.10361.25.3		UKB Neale v2	Zirtek 10mg tablet | treatment/medication code	-0.480039	0.146858	0.00108022	361141	102
12:112923312:C:T	OAS1.10361.25.3		UKB Neale v2	P duration	0.50293	0.230765	0.0293233	10785
12:112923312:C:T	OAS1.10361.25.3		UKB Neale v2	Other therapeutic activities such as mindfulness, yoga or art classes | activities undertaken to treat depression	0.04277	0.0159133	0.00719489	117763	9199
12:112923312:C:T	OAS1.10361.25.3		UKB Neale v2	Use of sun/uv protection	-0.00457624	0.00213332	0.0319433	358559
12:112923312:C:T	OAS1.10361.25.3		UKB Neale v2	Leg fat-free mass (right)	0.00620471	0.00299151	0.0380702	354798
12:112923312:C:T	OAS1.10361.25.3		UKB Neale v2	Facial ageing	0.00286839	0.00126345	0.023191	330409
12:112923312:C:T	OAS1.10361.25.3		UKB Neale v2	Trospium | treatment/medication code	0.23864	0.109949	0.0299701	361141	182
12:112923312:C:T	OAS1.10361.25.3		UKB SAIGE	Renal failure nos	-0.0783	0.0395007	0.0476	399014	1412
12:112923312:C:T	OAS1.10361.25.3		UKB SAIGE	Superficial injury without mention of infection	-0.0482	0.0227004	0.0335	407884	4289
12:112923312:C:T	OAS1.10361.25.3		UKB Neale v2	Strontium product | treatment/medication code	-0.283901	0.134823	0.0352244	361141	121
12:112923312:C:T	OAS1.10361.25.3		UKB Neale v2	Leg fat percentage (right)	0.0446178	0.0136257	0.00105845	354811
12:112923312:C:T	OAS1.10361.25.3		UKB Neale v2	Arm fat mass (left)	0.00603705	0.00170394	0.000395671	354673
12:112923312:C:T	OAS1.10361.25.3		UKB SAIGE	Diseases of hair and hair follicles	-0.0459	0.0206004	0.0258	407701	5344
12:112923312:C:T	OAS1.10361.25.3		UKB Neale v2	Forced vital capacity (fvc), best measure	-0.00384567	0.00195135	0.0487506	272338
12:112923312:C:T	OAS1.10361.25.3		UKB Neale v2	Gastric/stomach ulcers | non-cancer illness code, self-reported	-0.0748428	0.0293788	0.0108483	361141	2562
12:112923312:C:T	OAS1.10361.25.3	PMID:27863252	Astle WJ	Sum neutrophil eosinophil counts	-0.00849804	0.00375229	0.02353	170384
12:112923312:C:T	OAS1.10361.25.3		UKB Neale v2	Doctor diagnosed chronic bronchitis	0.0938916	0.045909	0.0408374	91787	1048
12:112923312:C:T	OAS1.10361.25.3		UKB Neale v2	Icd10: c92.0 acute myeloid leukaemia | underlying (primary) cause of death	-0.348137	0.140495	0.013231	9092	113
12:112923312:C:T	OAS1.10361.25.3		UKB Neale v2	Angitil sr 90 m/r capsule | treatment/medication code	-0.282108	0.132658	0.0334515	361141	125
12:112923312:C:T	OAS1.10361.25.3		UKB Neale v2	Pioglitazone | treatment/medication code	0.138563	0.0544022	0.0108641	361141	744
12:112923312:C:T	OAS1.10361.25.3		UKB Neale v2	None of the above (group 1) | illnesses of adopted mother	-0.123658	0.0549584	0.0245196	2953	1320
12:112923312:C:T	OAS1.10361.25.3		UKB SAIGE	Constipation	-0.0377	0.0149003	0.0113	345225	10442
12:112923312:C:T	OAS1.10361.25.3		UKB Neale v2	Arm fat percentage (left)	0.0742659	0.0186562	6.87101e-05	354707
12:112923312:C:T	OAS1.10361.25.3		UKB Neale v2	Stopping prescribed medication | methods of self-harm used	0.216869	0.0907773	0.0168929	117733	267
12:112923312:C:T	OAS1.10361.25.3		UKB Neale v2	Number of depression episodes	0.0125484	0.00603701	0.0376618	45695
12:112923312:C:T	OAS1.10361.25.3		UKB Neale v2	Zanidip 10mg tablet | treatment/medication code	-0.351843	0.113092	0.00186356	361141	172
12:112923312:C:T	OAS1.10361.25.3		UKB Neale v2	Back pain | non-cancer illness code, self-reported	-0.0684198	0.0337827	0.0428345	361141	1937
12:112923312:C:T	OAS1.10361.25.3	PMID:27863252	Astle WJ	Lymphocyte counts	-0.0120805	0.00376628	0.001339	171643
12:112923312:C:T	OAS1.10361.25.3		UKB Neale v2	Neutrophill count	-0.0101301	0.00351595	0.00396215	349856
12:112923312:C:T	OAS1.10361.25.3		UKB SAIGE	Poisoning by antibiotics	-0.0248	0.0114002	0.0302	400227	18430
12:112923312:C:T	OAS1.10361.25.3		UKB Neale v2	Whole body fat mass	0.0801913	0.0229025	0.00046283	354244
12:112923312:C:T	OAS1.10361.25.3		UKB Neale v2	Childhood sunburn occasions	-0.00644067	0.00251768	0.0105228	269734
12:112923312:C:T	OAS1.10361.25.3		UKB Neale v2	Leg fat-free mass (left)	0.00653383	0.00299829	0.0293183	354771
12:112923312:C:T	OAS1.10361.25.3	PMID:27863252	Astle WJ	Eosinophil percentage of white cells	-0.00757708	0.00372689	0.04204	172378
12:112923312:C:T	OAS1.10361.25.3		UKB Neale v2	Morning/evening person (chronotype)	0.00568522	0.00241695	0.0186617	322488
12:112923312:C:T	OAS1.10361.25.3		UKB Neale v2	Age when last took cannabis	-0.31603	0.117914	0.0073631	25698
12:112923312:C:T	OAS1.10361.25.3		UKB Neale v2	Jaundice (unknown cause) | non-cancer illness code, self-reported	0.175037	0.0862296	0.0423635	361141	296
12:112923312:C:T	OAS1.10361.25.3		UKB SAIGE	Other disorders of middle ear and mastoid	0.108	0.051701	0.0372	405716	828
12:112923312:C:T	OAS1.10361.25.3		UKB Neale v2	Lichen planus | non-cancer illness code, self-reported	-0.332716	0.119134	0.00522486	361141	155
12:112923312:C:T	OAS1.10361.25.3		UKB Neale v2	Myositis/myopathy | non-cancer illness code, self-reported	-0.397749	0.123184	0.00124252	361141	145
12:112923312:C:T	OAS1.10361.25.3		UKB SAIGE	Delirium due to conditions classified elsewhere	-0.14	0.0580011	0.0158	403037	654
12:112923312:C:T	OAS1.10361.25.3		UKB Neale v2	Fresh fruit intake	-0.0037968	0.00144664	0.00867664	348284
12:112923312:C:T	OAS1.10361.25.3		UKB SAIGE	Other conditions of brain	0.158	0.0394007	6.19e-05	396635	1426
12:112923312:C:T	OAS1.10361.25.3		UKB Neale v2	Wants to stop smoking	0.0200266	0.0077404	0.00967881	27178
12:112923312:C:T	OAS1.10361.25.3		UKB Neale v2	Basal metabolic rate	4.45193	2.07809	0.0321683	354825
12:112923312:C:T	OAS1.10361.25.3		UKB Neale v2	Calcium carbonate+cholecalciferol 1.25g/200iu tablet | treatment/medication code	-0.144518	0.0628432	0.0214657	361141	557
12:112923312:C:T	OAS1.10361.25.3		UKB Neale v2	Gastrointestinal bleeding | non-cancer illness code, self-reported	-0.387318	0.12447	0.00185958	361141	142
12:112923312:C:T	OAS1.10361.25.3		UKB SAIGE	Nodular lymphoma	0.201	0.0772014	0.00908	404837	371
12:112923312:C:T	OAS1.10361.25.3	PMID:27863252	Astle WJ	Neutrophil count	-0.00764045	0.00374919	0.04156	170702
12:112923312:C:T	OAS1.10361.25.3		UKB Neale v2	Rheumatoid arthritis | non-cancer illness code, self-reported	-0.0548062	0.0235014	0.0196966	361141	4017
12:112923312:C:T	OAS1.10361.25.3		UKB Neale v2	White | bread type	0.015211	0.005638	0.00697619	348424	91452
12:112923312:C:T	OAS1.10361.25.3		UKB SAIGE	Osteoporosis nos	-0.043	0.0203004	0.0347	406901	5622
12:112923312:C:T	OAS1.10361.25.3		UKB Neale v2	Reticulocyte percentage	-0.00786057	0.00228976	0.000597184	344728
12:112923312:C:T	OAS1.10361.25.3		UKB Neale v2	Monocyte count	-0.00106931	0.000544305	0.0494673	349856
12:112923312:C:T	OAS1.10361.25.3		UKB SAIGE	Ulcer of esophagus	-0.0413	0.0209004	0.0485	374518	5243
12:112923312:C:T	OAS1.10361.25.3		UKB Neale v2	Celebrex 200mg capsule | treatment/medication code	-0.254634	0.125359	0.0422277	361141	140
12:112923312:C:T	OAS1.10361.25.3		UKB SAIGE	Ptosis of eyelid	0.104	0.0349006	0.00299	401140	1834
12:112923312:C:T	OAS1.10361.25.3		UKB SAIGE	Disorders of external ear	-0.0774	0.0391007	0.0477	408961	1451
12:112923312:C:T	OAS1.10361.25.3		UKB Neale v2	Fracture shaft of femur | non-cancer illness code, self-reported	-0.259632	0.102116	0.0110041	361141	211
12:112923312:C:T	OAS1.10361.25.3		UKB Neale v2	Sciatica | non-cancer illness code, self-reported	0.0787988	0.0255517	0.00204285	361141	3400
12:112923312:C:T	OAS1.10361.25.3		UKB Neale v2	Vascalpha 5mg m/r tablet | treatment/medication code	-0.44031	0.13483	0.00109193	361141	121
12:112923312:C:T	OAS1.10361.25.3		UKB SAIGE	Pathologic fracture	-0.152	0.0655012	0.0201	401793	514
12:112923312:C:T	OAS1.10361.25.3		UKB Neale v2	Starchy food consumers	0.029073	0.0146763	0.0475988	51427	13706
12:112923312:C:T	OAS1.10361.25.3		UKB Neale v2	Body mass index (bmi)	0.0421192	0.0117241	0.000327538	354831
12:112923312:C:T	OAS1.10361.25.3		UKB SAIGE	Other conditions of brain, nos	0.25	0.0757014	0.000947	395595	386
12:112923312:C:T	OAS1.10361.25.3		UKB SAIGE	Abnormal heart sounds	0.0927	0.0460008	0.0439	403470	1049
12:112923312:C:T	OAS1.10361.25.3		UKB Neale v2	Home location at assessment - east co-ordinate (rounded)	-327.658	153.687	0.0330093	357793
12:112923312:C:T	OAS1.10361.25.3		UKB SAIGE	Upper gastrointestinal congenital anomalies	0.182	0.0812015	0.0253	407065	335
12:112923312:C:T	OAS1.10361.25.3	PMID:27989323	Ahola-Olli AV	Interferon gamma-induced protein 10 levels	-0.0568	0.0264	0.0316	3685
12:112923312:C:T	OAS1.10361.25.3		UKB Neale v2	Number of days/week of vigorous physical activity 10+ minutes	-0.0141687	0.00488493	0.00372612	344084
12:112923312:C:T	OAS1.10361.25.3		UKB Neale v2	Weight	0.106457	0.0347569	0.00219227	360116
12:112923312:C:T	OAS1.10361.25.3		UKB Neale v2	Platelet crit	-0.00063646	0.000116594	4.79783e-08	350471
12:112923312:C:T	OAS1.10361.25.3		UKB Neale v2	Gamolenic acid | treatment/medication code	-0.292151	0.140775	0.0379559	361141	111
12:112923312:C:T	OAS1.10361.25.3		UKB Neale v2	Cholecystitis | non-cancer illness code, self-reported	-0.227752	0.0760091	0.00273185	361141	381
12:112923312:C:T	OAS1.10361.25.3		UKB Neale v2	Leg fat mass (left)	0.0122542	0.00378633	0.00121042	354788
12:112923312:C:T	OAS1.10361.25.3		UKB SAIGE	Displacement of intervertebral disc	-0.158	0.0653012	0.0153	392430	513
12:112923312:C:T	OAS1.10361.25.3		UKB Neale v2	Anxiety, nerves or generalized anxiety disorder | mental health problems ever diagnosed by a professional	0.0304928	0.0123091	0.0132389	117751	16730
12:112923312:C:T	OAS1.10361.25.3		UKB Neale v2	6mm strong meridian angle (right)	0.662827	0.252884	0.00876745	66256
12:112923312:C:T	OAS1.10361.25.3		UKB Neale v2	High blood pressure | illnesses of mother	-0.0116409	0.00551929	0.0349299	333048	101688
12:112923312:C:T	OAS1.10361.25.3	PMID:27863252	Astle WJ	Granulocyte count	-0.00883762	0.00375836	0.0187	169822
12:112923312:C:T	OAS1.10361.25.3		UKB Neale v2	For short-sightedness, i.e. only or mainly for distance viewing such as driving, cinema etc (called 'myopia') | reason for glasses/contact lenses	-0.0195593	0.00903358	0.0303715	360677	29318
12:112923312:C:T	OAS1.10361.25.3		UKB Neale v2	Plaquenil 200mg tablet | treatment/medication code	-0.262098	0.115826	0.0236426	361141	164
12:112923312:C:T	OAS1.10361.25.3		UKB SAIGE	Hepatomegaly	-0.193	0.0861016	0.025	400352	297
12:112923312:C:T	OAS1.10361.25.3		UKB Neale v2	Solpadol caplet | treatment/medication code	-0.18254	0.085657	0.0330821	361141	300
12:112923312:C:T	OAS1.10361.25.3		UKB Neale v2	Usual walking pace	-0.00561599	0.00148614	0.000157539	358974
12:112923312:C:T	OAS1.10361.25.3		UKB Neale v2	Rarely/never | workplace full of chemical or other fumes	0.0502263	0.0217513	0.020937	90344	4986
12:112923312:C:T	OAS1.10361.25.3		UKB Neale v2	Not performed - other reason | oct measured (right)	0.0714062	0.0321532	0.0263653	54608	2207
12:112923312:C:T	OAS1.10361.25.3		UKB Neale v2	Victim of sexual assault	0.0263029	0.0119961	0.0283338	116671	17230
12:112923312:C:T	OAS1.10361.25.3		UKB SAIGE	Keratoderma, acquired	-0.478	0.160003	0.00276	403962	87
12:112923312:C:T	OAS1.10361.25.3		UKB Neale v2	Fracture skull / head | non-cancer illness code, self-reported	-0.181587	0.0906148	0.0450738	361141	268
12:112923312:C:T	OAS1.10361.25.3		UKB Neale v2	Other abdominal problem | non-cancer illness code, self-reported	0.156904	0.0722334	0.0298394	361141	422
12:112923312:C:T	OAS1.10361.25.3		UKB SAIGE	Other hypertrophic cardiomyopathy	0.284	0.116002	0.0146	405942	163
12:112923312:C:T	OAS1.10361.25.3		UKB Neale v2	Used an inhaler for chest within last hour	-0.0708004	0.0302081	0.0190893	331625	2424
12:112923312:C:T	OAS1.10361.25.3		UKB SAIGE	Other abnormality of urination	-0.0721	0.0341006	0.0342	386856	1926
12:112923312:C:T	OAS1.10361.25.3		UKB Neale v2	Rabeprazole sodium | treatment/medication code	-0.119369	0.057455	0.0377414	361141	667
12:112923312:C:T	OAS1.10361.25.3		UKB Neale v2	Frequent trouble falling or staying asleep during worst period of anxiety	0.0408943	0.0201588	0.0425014	35584	6455
12:112923312:C:T	OAS1.10361.25.3		UKB Neale v2	Chronic lymphocytic | cancer code, self-reported	-0.201812	0.0963487	0.0362034	361141	237
12:112923312:C:T	OAS1.10361.25.3		UKB Neale v2	Terazosin | treatment/medication code	-0.27099	0.131577	0.0394378	361141	127
12:112923312:C:T	OAS1.10361.25.3		UKB Neale v2	Iron sulphate | treatment/medication code	-0.321346	0.113756	0.00472943	361141	170
12:112923312:C:T	OAS1.10361.25.3		UKB Neale v2	Lymecycline | treatment/medication code	-0.25811	0.10965	0.0185744	361141	183
12:112923312:C:T	OAS1.10361.25.3		UKB Neale v2	Speech-reception-threshold (srt) estimate (left)	-0.0174496	0.00840427	0.0378702	114811
12:112923312:C:T	OAS1.10361.25.3	PMID:27863252	Astle WJ	Sum eosinophil basophil counts	-0.0117243	0.00373468	0.001693	171771
12:112923312:C:T	OAS1.10361.25.3		UKB Neale v2	Pariet 10mg e/c tablet | treatment/medication code	-0.269464	0.0959424	0.00497523	361141	239
12:112923312:C:T	OAS1.10361.25.3		UKB Neale v2	Minocycline | treatment/medication code	-0.31723	0.116898	0.00665201	361141	161
12:112923312:C:T	OAS1.10361.25.3		UKB Neale v2	Co-enzyme q10/ubiquinone/bio-quinone/coenzyme q10 | treatment/medication code	-0.0849175	0.0424121	0.04526	361141	1226
12:112923312:C:T	OAS1.10361.25.3		UKB SAIGE	Other dyspnea	0.113	0.0492009	0.0217	400745	912
12:112923312:C:T	OAS1.10361.25.3		UKB Neale v2	Heart disease | illnesses of adopted mother	0.131009	0.0622615	0.0354478	3004	697
12:112923312:C:T	OAS1.10361.25.3		UKB Neale v2	Amlodipine | treatment/medication code	0.0255743	0.012406	0.0392581	361141	14588
12:112923312:C:T	OAS1.10361.25.3		UKB SAIGE	Aneurysm of iliac artery	-0.438	0.151003	0.00367	400693	98
12:112923312:C:T	OAS1.10361.25.3		UKB Neale v2	Probable recurrent major depression (moderate) | bipolar and major depression status	0.0308026	0.0150173	0.040254	86895	10902
12:112923312:C:T	OAS1.10361.25.3		UKB Neale v2	Serc-8 tablet | treatment/medication code	-0.402775	0.141419	0.00439751	361141	110
12:112923312:C:T	OAS1.10361.25.3		UKB Neale v2	Rarely/never | worked with paints, thinners or glues	0.0656306	0.0254967	0.0100509	90389	3593
12:112923312:C:T	OAS1.10361.25.3		UKB Neale v2	Dihydrocodeine | treatment/medication code	-0.0942451	0.0413583	0.0226802	361141	1290
12:112923312:C:T	OAS1.10361.25.3		UKB Neale v2	Retinal detachment | non-cancer illness code, self-reported	-0.0965339	0.04253	0.0232189	361141	1219
12:112923312:C:T	OAS1.10361.25.3		UKB SAIGE	Osteoarthrosis, localized, primary	-0.04	0.0160003	0.0125	389591	9069
12:112923312:C:T	OAS1.10361.25.3		UKB Neale v2	Vitamin b12 preparation | treatment/medication code	-0.0880266	0.0444338	0.0475795	361141	1117
12:112923312:C:T	OAS1.10361.25.3	PMID:27863252	Astle WJ	Sum basophil neutrophil counts	-0.00782987	0.0037559	0.0371	170143
12:112923312:C:T	OAS1.10361.25.3		UKB SAIGE	Traumatic cataract	0.377	0.147003	0.0105	388711	102
12:112923312:C:T	OAS1.10361.25.3		UKB SAIGE	Macroglobulinemia	0.39	0.179003	0.0295	408299	69
12:112923312:C:T	OAS1.10361.25.3		UKB Neale v2	Eosinophill count	-0.00714268	0.00184263	0.000106051	349856
12:112923312:C:T	OAS1.10361.25.3	PMID:27863252	Astle WJ	Eosinophil counts	-0.0116075	0.00373024	0.00186	172275
12:112923312:C:T	OAS1.10361.25.3		UKB Neale v2	Sarcoma/fibrosarcoma | cancer code, self-reported	-0.209161	0.10596	0.0483833	361141	196
12:112923312:C:T	OAS1.10361.25.3		UKB SAIGE	Myoclonus	-0.319	0.152003	0.0362	395304	95
12:112923312:C:T	OAS1.10361.25.3		UKB Neale v2	Dicloflex 25mg e/c tablet | treatment/medication code	0.149987	0.0715579	0.036078	361141	430
12:112923312:C:T	OAS1.10361.25.3		UKB Neale v2	Losartan | treatment/medication code	-0.0513883	0.0260172	0.0482457	361141	3268
12:112923312:C:T	OAS1.10361.25.3		UKB Neale v2	Number of jobs held	0.0129179	0.00378157	0.000635751	89866
12:112923312:C:T	OAS1.10361.25.3		UKB SAIGE	Other disorders of eye	0.0551	0.0240004	0.0218	405155	3910
12:112923312:C:T	OAS1.10361.25.3		UKB SAIGE	Perforation of tympanic membrane	0.0902	0.0460008	0.0499	405932	1044
12:112923312:C:T	OAS1.10361.25.3		UKB Neale v2	Doctor's advice | reason for reducing amount of alcohol drunk	0.0569791	0.0272303	0.0363935	134033	2990
12:112923312:C:T	OAS1.10361.25.3		UKB Neale v2	Other type of coffee | coffee type	-0.0466869	0.0215991	0.0306525	283449	4791
12:112923312:C:T	OAS1.10361.25.3		UKB Neale v2	Reductil 10mg capsule | treatment/medication code	-0.487105	0.137704	0.000404113	361141	116
12:112923312:C:T	OAS1.10361.25.3		UKB SAIGE	Polyneuropathy due to drugs	-0.482	0.193004	0.0123	379415	60
12:112923312:C:T	OAS1.10361.25.3		UKB SAIGE	Proliferative glomerulonephritis	0.333	0.166003	0.0456	397681	79
12:112923312:C:T	OAS1.10361.25.3		UKB Neale v2	Manevac granules | treatment/medication code	-0.295857	0.129583	0.022419	361141	131
12:112923312:C:T	OAS1.10361.25.3		UKB Neale v2	Cycle | types of transport used (excluding work)	-0.0205695	0.00944979	0.0295003	359324	26059
12:112923312:C:T	OAS1.10361.25.3		UKB Neale v2	Eosinophill percentage	-0.0112804	0.00460517	0.0143059	349861
12:112923312:C:T	OAS1.10361.25.3		UKB Neale v2	Something else not mentioned | behavioural and miscellaneous addictions	0.143888	0.0706985	0.041826	116746	441
12:112923312:C:T	OAS1.10361.25.3		UKB Neale v2	Hip circumference	0.0793539	0.0225472	0.000432497	360521
12:112923312:C:T	OAS1.10361.25.3	PMID:30053915	Scepanovic P	Anti-Epstein-Barr virus viral capsid antigen (VCA) IgG levels	0.0769935	0.0220034	0.000488484	956
12:112923312:C:T	OAS1.10361.25.3		UKB SAIGE	Dermatitis herpetiformis	0.398	0.197004	0.0427	402729	57
12:112923312:C:T	OAS1.10361.25.3		UKB Neale v2	Pravastatin | treatment/medication code	-0.0741422	0.0357268	0.0379597	361141	1726
12:112923312:C:T	OAS1.10361.25.3	PMID:30053915	Scepanovic P	Anti-Helicobacter pylori IgG levels	0.0707885	0.0338928	0.0382883	175
12:112923312:C:T	OAS1.10361.25.3		UKB Neale v2	Felt hated by family member as a child	-0.00897323	0.00322177	0.00535064	117749
12:112923312:C:T	OAS1.10361.25.3	PMID:29273806	Demenais F	Asthma	0.0340614	0.0133556	0.0107613	127669	19954
12:112923312:C:T	OAS1.10361.25.3	PMID:21173776	de Moor MH	Neuroticism	-0.205	0.1001	0.04054	17375
12:112923312:C:T	OAS1.10361.25.3		UKB Neale v2	Methotrexate | treatment/medication code	-0.0811477	0.033941	0.0168079	361141	1918
12:112923312:C:T	OAS1.10361.25.3		UKB SAIGE	Chondrocalcinosis	0.157	0.0629012	0.0127	405758	560
12:112923312:C:T	OAS1.10361.25.3		UKB Neale v2	Simvador 10mg tablet | treatment/medication code	-0.172261	0.0651997	0.00823956	361141	517
12:112923312:C:T	OAS1.10361.25.3		UKB Neale v2	Ever had prolonged feelings of sadness or depression	0.021966	0.00848793	0.00965595	117763	53389
12:112923312:C:T	OAS1.10361.25.3		UKB Neale v2	Heart disease | illnesses of adopted siblings	-0.203773	0.0969721	0.0357465	1860	202
12:112923312:C:T	OAS1.10361.25.3		UKB Neale v2	Butter/spreadable butter | spread type	-0.0103781	0.00512065	0.0426887	360291	131190
12:112923312:C:T	OAS1.10361.25.3		UKB SAIGE	Late effects of cerebrovascular disease	0.143	0.0419008	0.000628	400280	1263
12:112923312:C:T	OAS1.10361.25.3		UKB Neale v2	20 to less-than-30 hours | work hours - lumped category	0.0273893	0.0129461	0.034376	75177	15156
12:112923312:C:T	OAS1.10361.25.3		UKB Neale v2	Arm fat percentage (right)	0.0665412	0.0184919	0.000320217	354760
12:112923312:C:T	OAS1.10361.25.3		UKB Neale v2	Body fat percentage	0.0578399	0.0156611	0.000221472	354628
12:112923312:C:T	OAS1.10361.25.3		UKB Neale v2	Recent feelings of foreboding	0.00631013	0.0023775	0.0079531	117474
12:112923312:C:T	OAS1.10361.25.3		UKB Neale v2	Non-infective hepatitis | non-cancer illness code, self-reported	-0.16459	0.0767253	0.0319352	361141	374
12:112923312:C:T	OAS1.10361.25.3		UKB Neale v2	Oramorph 10mg/5ml oral solution | treatment/medication code	-0.293387	0.13892	0.0346913	361141	114
12:112923312:C:T	OAS1.10361.25.3		UKB Neale v2	Wholemilk | type milk consumed	0.0551761	0.0280862	0.0494702	51427	2934
12:112923312:C:T	OAS1.10361.25.3		UKB Neale v2	Epilepsy | non-cancer illness code, self-reported	-0.0542868	0.0271208	0.0453182	361141	3015
12:112923312:C:T	OAS1.10361.25.3	PMID:27863252	Astle WJ	White blood cell count	-0.0116108	0.00375083	0.001965	172435
12:112923312:C:T	OAS1.10361.25.3		UKB Neale v2	Lactose-free | type of special diet followed	0.113624	0.0570106	0.0462604	51427	684
12:112923312:C:T	OAS1.10361.25.3		UKB Neale v2	Ursodeoxycholic acid | treatment/medication code	-0.313548	0.131097	0.0167687	361141	128
12:112923312:C:T	OAS1.10361.25.3		UKB Neale v2	Often | workplace very hot	0.0337172	0.0154715	0.0293088	90165	10169
12:112923312:C:T	OAS1.10361.25.3		UKB SAIGE	Other disorders of intestine	0.0461	0.0231004	0.046	391538	4200
12:112923312:C:T	OAS1.10361.25.3		UKB Neale v2	Psoriasis | non-cancer illness code, self-reported	-0.0493172	0.0230344	0.0322694	361141	4192
3:50302191:C:T	HYAL1.8309.12.3		UKB Neale v2	Omeprazole | treatment/medication code	-0.0529399	0.0203977	0.0094474	361141	21119
3:50302191:C:T	HYAL1.8309.12.3		UKB Neale v2	Standing height	0.147468	0.0303908	1.22029e-06	360388
3:50302191:C:T	HYAL1.8309.12.3		UKB Neale v2	None of the above | mouth/teeth dental problems	0.0310864	0.0097928	0.0015012	359841	141495
3:50302191:C:T	HYAL1.8309.12.3		UKB Neale v2	Forced vital capacity (fvc)	0.00824297	0.00374333	0.0276629	329404
3:50302191:C:T	HYAL1.8309.12.3		UKB SAIGE	Symptoms of the muscles	-0.23	0.109002	0.036	408961	698
3:50302191:C:T	HYAL1.8309.12.3	PMID:27863252	Astle WJ	Immature fraction of reticulocytes	-0.0314436	0.0072353	1.387e-05	170548
3:50302191:C:T	HYAL1.8309.12.3		UKB Neale v2	Tinnitus / tiniitis | non-cancer illness code, self-reported	0.314607	0.116207	0.00678242	361141	620
3:50302191:C:T	HYAL1.8309.12.3		UKB Neale v2	Dentures | mouth/teeth dental problems	-0.0365278	0.0122886	0.00295364	359841	60977
3:50302191:C:T	HYAL1.8309.12.3		UKB Neale v2	Fed-up feelings	-0.0245626	0.009805	0.01224	353764	143332
3:50302191:C:T	HYAL1.8309.12.3		UKB Neale v2	Arm fat percentage (left)	-0.185167	0.0363903	3.61346e-07	354707
3:50302191:C:T	HYAL1.8309.12.3		UKB Neale v2	Time from waking to first cigarette	0.0470408	0.0210776	0.0256377	25414
3:50302191:C:T	HYAL1.8309.12.3		UKB Neale v2	Oil of peppermint | treatment/medication code	0.643367	0.255629	0.0118416	361141	128
3:50302191:C:T	HYAL1.8309.12.3		UKB Neale v2	Icd10: c56 malignant neoplasm of ovary | underlying (primary) cause of death	0.393376	0.194199	0.0428281	9092	226
3:50302191:C:T	HYAL1.8309.12.3		UKB Neale v2	Impedance of whole body	0.700711	0.322117	0.0296057	354795
3:50302191:C:T	HYAL1.8309.12.3		UKB Neale v2	Celiprolol | treatment/medication code	-0.567869	0.287753	0.0484393	361141	101
3:50302191:C:T	HYAL1.8309.12.3		UKB SAIGE	Diseases of the larynx and vocal cords	-0.142	0.056401	0.0121	392675	2630
3:50302191:C:T	HYAL1.8309.12.3		UKB Neale v2	Fractured heel	0.964928	0.489383	0.0486384	238226	140
3:50302191:C:T	HYAL1.8309.12.3		UKB Neale v2	Thyroid goitre | non-cancer illness code, self-reported	0.363853	0.155261	0.0191026	361141	347
3:50302191:C:T	HYAL1.8309.12.3		UKB Neale v2	Heel quantitative ultrasound index (qui), direct entry (right)	-0.620795	0.178527	0.000506634	114614
3:50302191:C:T	HYAL1.8309.12.3		UKB SAIGE	Synovitis and tenosynovitis	-0.153	0.055501	0.00575	381465	2754
3:50302191:C:T	HYAL1.8309.12.3		UKB Neale v2	Leg fat mass (left)	-0.0403386	0.00738536	4.71194e-08	354788
3:50302191:C:T	HYAL1.8309.12.3		UKB Neale v2	Weight	-0.225307	0.0680818	0.000935178	354838
3:50302191:C:T	HYAL1.8309.12.3		UKB Neale v2	Sitting height	0.0365993	0.017564	0.0371814	360066
3:50302191:C:T	HYAL1.8309.12.3		UKB Neale v2	Difference in mobile phone use compared to two years previously	0.0113713	0.00336035	0.000714573	298239
3:50302191:C:T	HYAL1.8309.12.3		UKB SAIGE	Disorders of lacrimal system	-0.212	0.0621011	0.000638	403463	2218
3:50302191:C:T	HYAL1.8309.12.3		UKB Neale v2	Mood swings	-0.0351092	0.00969737	0.00029402	352604	158982
3:50302191:C:T	HYAL1.8309.12.3		UKB Neale v2	Glimepiride | treatment/medication code	0.320441	0.16193	0.0478267	361141	319
3:50302191:C:T	HYAL1.8309.12.3		UKB Neale v2	Fracture fibula | non-cancer illness code, self-reported	0.336385	0.148988	0.0239561	361141	377
3:50302191:C:T	HYAL1.8309.12.3		UKB Neale v2	Macular degeneration | eye problems/disorders	-0.138744	0.0558328	0.0129553	117890	2726
3:50302191:C:T	HYAL1.8309.12.3		UKB Neale v2	Added milk to instant coffee	0.100898	0.0514191	0.0497328	51427	21130
3:50302191:C:T	HYAL1.8309.12.3		UKB Neale v2	Whole body fat mass	-0.220263	0.044675	8.21269e-07	354244
3:50302191:C:T	HYAL1.8309.12.3		UKB Neale v2	Amias 2mg tablet | treatment/medication code	0.291893	0.14686	0.046857	361141	388
3:50302191:C:T	HYAL1.8309.12.3		UKB Neale v2	Muesli | cereal type	0.0365332	0.013049	0.00511468	299898	61523
3:50302191:C:T	HYAL1.8309.12.3		UKB Neale v2	Loud music exposure frequency	-0.0131155	0.00602873	0.029595	118399
3:50302191:C:T	HYAL1.8309.12.3		UKB Neale v2	Frequency of tiredness / lethargy in last 2 weeks	-0.0122832	0.00399345	0.00209928	350580
3:50302191:C:T	HYAL1.8309.12.3		UKB Neale v2	Heart attack/myocardial infarction | non-cancer illness code, self-reported	-0.0727796	0.0318134	0.0221525	361141	8239
3:50302191:C:T	HYAL1.8309.12.3		UKB Neale v2	All of the above | manic/hyper symptoms	-0.147451	0.0628879	0.0190509	24049	2431
3:50302191:C:T	HYAL1.8309.12.3		UKB Neale v2	Nvq or hnd or hnc or equivalent | qualifications	-0.0291807	0.0122432	0.0171516	357549	66544
3:50302191:C:T	HYAL1.8309.12.3		UKB Neale v2	Miserableness	-0.030695	0.0096445	0.00145921	355182	151752
3:50302191:C:T	HYAL1.8309.12.3		UKB Neale v2	Chest pain felt outside physical activity	-0.411305	0.144389	0.00439209	54416	1662
3:50302191:C:T	HYAL1.8309.12.3		UKB SAIGE	Chronic renal failure [ckd]	-0.113	0.056701	0.0468	400231	2629
3:50302191:C:T	HYAL1.8309.12.3		UKB SAIGE	Osteoarthritis; localized	-0.0563	0.0229004	0.014	398213	17691
3:50302191:C:T	HYAL1.8309.12.3		UKB Neale v2	Alcohol intake versus 10 years previously	-0.00969651	0.00364135	0.00774771	334989
3:50302191:C:T	HYAL1.8309.12.3	PMID:27863252	Astle WJ	High light scatter reticulocyte percentage of red cells	-0.039053	0.00730364	8.939e-08	170763
3:50302191:C:T	HYAL1.8309.12.3	PMID:27046643	Davies G	Educational attainment	0.0242182	0.0087424	0.0056022	111114
3:50302191:C:T	HYAL1.8309.12.3		UKB SAIGE	Degenerative skin conditions and other dermatoses	0.0948	0.0395007	0.0163	404268	5522
3:50302191:C:T	HYAL1.8309.12.3		UKB Neale v2	Psoriatic arthropathy | non-cancer illness code, self-reported	-0.262939	0.10847	0.0153467	361141	712
3:50302191:C:T	HYAL1.8309.12.3		UKB Neale v2	Forced expiratory volume in 1-second (fev1), predicted	0.00673644	0.00182013	0.000214793	117241
3:50302191:C:T	HYAL1.8309.12.3		UKB SAIGE	Anal and rectal polyp	0.0832	0.0341006	0.0147	394746	7408
3:50302191:C:T	HYAL1.8309.12.3		UKB Neale v2	Year ended full time education	0.061448	0.0312276	0.0491006	91777
3:50302191:C:T	HYAL1.8309.12.3		UKB Neale v2	College or university degree | qualifications	0.0447016	0.0101822	1.13241e-05	357549	115981
3:50302191:C:T	HYAL1.8309.12.3		UKB Neale v2	Ecg, heart rate	0.408152	0.177662	0.0216022	53777
3:50302191:C:T	HYAL1.8309.12.3		UKB SAIGE	Anal and rectal conditions	0.0504	0.0239004	0.035	402335	14997
3:50302191:C:T	HYAL1.8309.12.3		UKB Neale v2	Age at first live birth	0.143388	0.0355301	5.44782e-05	131987
3:50302191:C:T	HYAL1.8309.12.3		UKB Neale v2	Rarely/never | workplace had a lot of diesel exhaust	0.113565	0.0566462	0.0449825	90376	2678
3:50302191:C:T	HYAL1.8309.12.3		UKB Neale v2	Impedance of arm (left)	0.658441	0.189154	0.000499637	354807
3:50302191:C:T	HYAL1.8309.12.3		UKB SAIGE	Disorders of sweat glands	-0.208	0.101002	0.0402	400072	817
3:50302191:C:T	HYAL1.8309.12.3		UKB Neale v2	Body fat percentage	-0.178089	0.0305458	5.54042e-09	354628
3:50302191:C:T	HYAL1.8309.12.3		UKB SAIGE	Large cell lymphoma	0.238	0.121002	0.0488	405039	573
3:50302191:C:T	HYAL1.8309.12.3		UKB Neale v2	Neuroticism score	-0.0416252	0.0170955	0.014898	293006
3:50302191:C:T	HYAL1.8309.12.3		UKB Neale v2	Blood pressure medication | medication for cholesterol, blood pressure or diabetes	-0.0314903	0.0157768	0.0459324	165340	40987
3:50302191:C:T	HYAL1.8309.12.3		UKB SAIGE	Generalized convulsive epilepsy	-0.283	0.137003	0.0384	395657	448
3:50302191:C:T	HYAL1.8309.12.3	PMID:27863252	Astle WJ	High light scatter reticulocyte count	-0.0384606	0.007304	1.397e-07	170761
3:50302191:C:T	HYAL1.8309.12.3		UKB SAIGE	Malunion and nonunion of fracture	-0.209	0.0817015	0.0107	392309	1268
3:50302191:C:T	HYAL1.8309.12.3		UKB Neale v2	Haemorrhoids / piles | non-cancer illness code, self-reported	0.207685	0.0934585	0.0262666	361141	959
3:50302191:C:T	HYAL1.8309.12.3		UKB SAIGE	Calculus of lower urinary tract	0.232	0.104002	0.0252	401783	778
3:50302191:C:T	HYAL1.8309.12.3		UKB Neale v2	Waist circumference	-0.193101	0.0571907	0.000734386	360564
3:50302191:C:T	HYAL1.8309.12.3		UKB Neale v2	Immature reticulocyte fraction	-0.00231288	0.000297513	7.62221e-15	344728
3:50302191:C:T	HYAL1.8309.12.3		UKB SAIGE	Carbuncle and furuncle	-0.182	0.0609011	0.0028	399937	2302
3:50302191:C:T	HYAL1.8309.12.3		UKB Neale v2	Neck or shoulder pain | pain type(s) experienced in last month	-0.0273797	0.0114732	0.0170117	360391	82120
3:50302191:C:T	HYAL1.8309.12.3		UKB Neale v2	Sleeplessness / insomnia	-0.00955376	0.00341736	0.00517979	360738
3:50302191:C:T	HYAL1.8309.12.3		UKB SAIGE	Voice disturbance	-0.225	0.0875016	0.0101	391131	1086
3:50302191:C:T	HYAL1.8309.12.3	PMID:28067908	de Lange KM	Ulcerative colitis	0.1309	0.0322	4.927e-05	45975	12366
3:50302191:C:T	HYAL1.8309.12.3		UKB Neale v2	Ramipril | treatment/medication code	-0.0505643	0.0225871	0.0251768	361141	16869
3:50302191:C:T	HYAL1.8309.12.3		UKB SAIGE	Giant cell arteritis	-0.313	0.147003	0.0327	400983	388
3:50302191:C:T	HYAL1.8309.12.3		UKB Neale v2	Respiratory mometasone | treatment/medication code	0.519349	0.196803	0.00831611	361141	216
3:50302191:C:T	HYAL1.8309.12.3		UKB Neale v2	Chronic bronchitis/emphysema | illnesses of siblings	-0.108951	0.0316725	0.000581839	279496	7933
3:50302191:C:T	HYAL1.8309.12.3		UKB SAIGE	Urinary incontinence	-0.0775	0.0317006	0.0145	393786	8856
3:50302191:C:T	HYAL1.8309.12.3	PMID:30598549	Morris JA	Heel bone mineral density	-0.0172996	0.00378879	1.1e-06	426824
3:50302191:C:T	HYAL1.8309.12.3		UKB Neale v2	Age first had sexual intercourse	0.0515098	0.0192714	0.00752124	317694
3:50302191:C:T	HYAL1.8309.12.3		UKB Neale v2	Maximum heart rate during fitness test	0.621812	0.239958	0.00956302	53984
3:50302191:C:T	HYAL1.8309.12.3		UKB Neale v2	Enalapril | treatment/medication code	-0.15709	0.0547422	0.00410924	361141	2803
3:50302191:C:T	HYAL1.8309.12.3		UKB Neale v2	Time spent using computer	0.00964952	0.00421574	0.0220843	280750
3:50302191:C:T	HYAL1.8309.12.3		UKB SAIGE	Occlusion and stenosis of precerebral arteries	-0.182	0.0838015	0.0302	400202	1185
3:50302191:C:T	HYAL1.8309.12.3		UKB Neale v2	Number of trend entries	0.701346	0.288843	0.0151804	53998
3:50302191:C:T	HYAL1.8309.12.3		UKB SAIGE	Suicidal ideation or attempt	-0.388	0.155003	0.0124	365819	343
3:50302191:C:T	HYAL1.8309.12.3		UKB Neale v2	Folic acid or folate (vit b9) | vitamin and mineral supplements	-0.0690387	0.0334803	0.0391983	359245	7603
3:50302191:C:T	HYAL1.8309.12.3		UKB SAIGE	Osteochondropathies	0.271	0.133002	0.0422	391513	472
3:50302191:C:T	HYAL1.8309.12.3		UKB Neale v2	Glucophage 500mg tablet | treatment/medication code	-0.509772	0.159724	0.00141475	361141	328
3:50302191:C:T	HYAL1.8309.12.3		UKB Neale v2	None of the above | eye problems/disorders	0.0452291	0.0197877	0.0222701	117890	25949
3:50302191:C:T	HYAL1.8309.12.3		UKB Neale v2	6mm asymmetry angle (right)	3.70476	1.77839	0.0372384	41390
3:50302191:C:T	HYAL1.8309.12.3		UKB Neale v2	Eye trauma | non-cancer illness code, self-reported	-0.467015	0.124267	0.000171144	361141	542
3:50302191:C:T	HYAL1.8309.12.3		UKB SAIGE	Nonspecific abnormal findings on radiological and other examination of biliary tract	0.345	0.155003	0.0255	391656	349
3:50302191:C:T	HYAL1.8309.12.3	PMID:28604731	Hammerschlag AR	Insomnia complaints	-0.0712786	0.0257113	0.00556674	59367	19521
3:50302191:C:T	HYAL1.8309.12.3		UKB Neale v2	Yes, because of illness | major dietary changes in the last 5 years	-0.0413787	0.0156265	0.00809645	360294	38051
3:50302191:C:T	HYAL1.8309.12.3		UKB Neale v2	Cake intake	0.0187213	0.00861134	0.0297074	51427
3:50302191:C:T	HYAL1.8309.12.3		UKB Neale v2	Skin removed from poultry	0.531883	0.209478	0.0111261	11288	194
3:50302191:C:T	HYAL1.8309.12.3		UKB Neale v2	Age at first episode of depression	-0.41321	0.171319	0.0158713	61033
3:50302191:C:T	HYAL1.8309.12.3		UKB SAIGE	Acute and chronic tonsillitis	-0.179	0.0649012	0.00573	392058	2013
3:50302191:C:T	HYAL1.8309.12.3		UKB Neale v2	Wants to stop smoking	0.0318881	0.0151023	0.0347399	27178
3:50302191:C:T	HYAL1.8309.12.3		UKB Neale v2	Body mass index (bmi)	-0.128876	0.0228675	1.74388e-08	354831
3:50302191:C:T	HYAL1.8309.12.3		UKB Neale v2	Trunk fat percentage	-0.17327	0.0349021	6.89201e-07	354619
3:50302191:C:T	HYAL1.8309.12.3		UKB Neale v2	Solpadol capsule | treatment/medication code	-0.408863	0.198178	0.0391002	361141	213
3:50302191:C:T	HYAL1.8309.12.3		UKB Neale v2	Renal failure not requiring dialysis | non-cancer illness code, self-reported	-0.509074	0.168416	0.00250501	361141	295
3:50302191:C:T	HYAL1.8309.12.3		UKB SAIGE	Coronary atherosclerosis	-0.067	0.0224004	0.00273	397126	20023
3:50302191:C:T	HYAL1.8309.12.3		UKB Neale v2	Breastfed as a baby	0.0422582	0.0118391	0.000357791	273743	79905
3:50302191:C:T	HYAL1.8309.12.3		UKB SAIGE	Other chronic ischemic heart disease, unspecified	-0.0614	0.0253005	0.0153	392024	14921
3:50302191:C:T	HYAL1.8309.12.3		UKB Neale v2	Reticulocyte percentage	-0.018283	0.00446279	4.19062e-05	344728
3:50302191:C:T	HYAL1.8309.12.3		UKB Neale v2	Orange intake	0.0205943	0.00822732	0.0123118	51427
3:50302191:C:T	HYAL1.8309.12.3		UKB Neale v2	Daktacort cream | treatment/medication code	-0.496301	0.184408	0.00711612	361141	246
3:50302191:C:T	HYAL1.8309.12.3		UKB SAIGE	Ischemic heart disease	-0.0618	0.0183003	0.000723	408458	31355
3:50302191:C:T	HYAL1.8309.12.3	PMID:29304378	Medina-Gomez C	Total body bone mineral density (age 30-45)	-0.0948	0.0339	0.005221	10062
3:50302191:C:T	HYAL1.8309.12.3		UKB Neale v2	Heel bone mineral density (bmd) (right)	-0.00397419	0.00112332	0.000403462	114552
3:50302191:C:T	HYAL1.8309.12.3		UKB Neale v2	Dupuytren's contracture | non-cancer illness code, self-reported	-0.431694	0.177651	0.015097	361141	265
3:50302191:C:T	HYAL1.8309.12.3		UKB SAIGE	Suicide or self-inflicted injury	-0.412	0.161003	0.0106	365795	319
3:50302191:C:T	HYAL1.8309.12.3		UKB SAIGE	Paralytic ileus	0.417	0.127002	0.00107	335305	522
3:50302191:C:T	HYAL1.8309.12.3		UKB Neale v2	Cheese intake	0.016762	0.00515818	0.00115582	352458
3:50302191:C:T	HYAL1.8309.12.3		UKB Neale v2	Age at last live birth	0.160033	0.0378162	2.31924e-05	131806
3:50302191:C:T	HYAL1.8309.12.3		UKB Neale v2	Sexually molested as a child	-0.0136812	0.00424318	0.00126322	116773
3:50302191:C:T	HYAL1.8309.12.3		UKB Neale v2	Back pain for 3+ months	-0.0427698	0.0206737	0.0385641	90555	28500
3:50302191:C:T	HYAL1.8309.12.3		UKB SAIGE	Osteoarthrosis	-0.0518	0.0185003	0.00508	408961	28439
3:50302191:C:T	HYAL1.8309.12.3		UKB Neale v2	Comparative height size at age 10	0.0132239	0.00327475	5.38895e-05	355331
3:50302191:C:T	HYAL1.8309.12.3		UKB Neale v2	I was easily distracted | manifestations of mania or irritability	-0.0705105	0.0311386	0.0235482	114422	9162
3:50302191:C:T	HYAL1.8309.12.3		UKB Neale v2	Frequency of unusual or psychotic experiences in past year	-0.06807	0.0332205	0.0405038	5795
3:50302191:C:T	HYAL1.8309.12.3		UKB Neale v2	Longest period of unenthusiasm / disinterest	1.67085	0.71966	0.0202541	32165
3:50302191:C:T	HYAL1.8309.12.3		UKB Neale v2	Heart disease | illnesses of adopted siblings	0.470659	0.189891	0.0132814	1860	202
3:50302191:C:T	HYAL1.8309.12.3		UKB Neale v2	Use of sun/uv protection	-0.00845478	0.00415964	0.0420964	358559
3:50302191:C:T	HYAL1.8309.12.3		UKB Neale v2	Mean corpuscular haemoglobin concentration	0.0137558	0.00515742	0.0076495	350468
3:50302191:C:T	HYAL1.8309.12.3		UKB SAIGE	Vascular dementia	-0.448	0.210004	0.0329	402572	189
3:50302191:C:T	HYAL1.8309.12.3		UKB Neale v2	Variation in diet	-0.00613058	0.00285281	0.0316378	359752
3:50302191:C:T	HYAL1.8309.12.3		UKB SAIGE	Stricture and stenosis of esophagus	0.148	0.0667012	0.0269	371149	1874
3:50302191:C:T	HYAL1.8309.12.3		UKB Neale v2	Leg pain on walking	-0.0580843	0.0201637	0.00396883	118905	25997
3:50302191:C:T	HYAL1.8309.12.3		UKB Neale v2	Ecg, phase time	1.42903	0.532814	0.00731949	53998
3:50302191:C:T	HYAL1.8309.12.3		UKB Neale v2	Hot drink temperature	0.00557905	0.00274339	0.0419894	357256
3:50302191:C:T	HYAL1.8309.12.3		UKB SAIGE	Peripheral retinal degenerations	-0.511	0.215004	0.0175	397042	183
3:50302191:C:T	HYAL1.8309.12.3		UKB Neale v2	Obsessive compulsive disorder (ocd) | mental health problems ever diagnosed by a professional	0.3909	0.106703	0.00024888	117711	733
3:50302191:C:T	HYAL1.8309.12.3		UKB SAIGE	Malignant neoplasm of gallbladder and extrahepatic bile ducts	0.421	0.206004	0.0409	393568	196
3:50302191:C:T	HYAL1.8309.12.3		UKB SAIGE	Cancer of tongue	0.341	0.164003	0.0379	407129	308
3:50302191:C:T	HYAL1.8309.12.3		UKB SAIGE	Frequency of urination and polyuria	-0.0962	0.0459008	0.0363	388967	4037
3:50302191:C:T	HYAL1.8309.12.3		UKB SAIGE	Unstable angina (intermediate coronary syndrome)	-0.102	0.0410008	0.0126	382284	5181
3:50302191:C:T	HYAL1.8309.12.3		UKB SAIGE	Seborrheic keratosis	0.136	0.052501	0.00941	406531	3092
3:50302191:C:T	HYAL1.8309.12.3		UKB SAIGE	Other diseases of respiratory system, not elsewhere classified	-0.0696	0.0300006	0.0202	408961	9436
3:50302191:C:T	HYAL1.8309.12.3		UKB SAIGE	Breast disorder nos	0.41	0.200004	0.0403	407185	207
3:50302191:C:T	HYAL1.8309.12.3		UKB SAIGE	Aneurysm of artery of lower extremity	-0.462	0.223004	0.0384	400764	169
3:50302191:C:T	HYAL1.8309.12.3		UKB Neale v2	None of the above | pain type(s) experienced in last month	0.0218888	0.00980494	0.0255844	360391	145514
3:50302191:C:T	HYAL1.8309.12.3		UKB SAIGE	Adjustment reaction	0.368	0.169003	0.0298	365771	295
3:50302191:C:T	HYAL1.8309.12.3		UKB SAIGE	Arthropathy nos	-0.0384	0.0167003	0.0211	402862	37043
3:50302191:C:T	HYAL1.8309.12.3		UKB Neale v2	Frequency of light diy in last 4 weeks	0.0193701	0.00896858	0.0307913	180494
3:50302191:C:T	HYAL1.8309.12.3		UKB Neale v2	Longest period of mania or irritability	-0.0286307	0.0133779	0.0323512	27722
3:50302191:C:T	HYAL1.8309.12.3		UKB SAIGE	Amblyopia	0.286	0.125002	0.0218	406192	538
3:50302191:C:T	HYAL1.8309.12.3		UKB SAIGE	Shortness of breath	-0.085	0.0382007	0.0263	405717	5884
3:50302191:C:T	HYAL1.8309.12.3	PMID:29559693	Zengini E	Osteoarthritis (self-reported)	-0.0583561	0.0294527	0.0434418	63556	12658
3:50302191:C:T	HYAL1.8309.12.3		UKB Neale v2	Lung cancer | illnesses of adopted mother	0.482486	0.212396	0.0231796	2933	155
3:50302191:C:T	HYAL1.8309.12.3		UKB SAIGE	Other specified disorders of breast	-0.43	0.160003	0.00727	407306	328
3:50302191:C:T	HYAL1.8309.12.3		UKB Neale v2	Diabetes | non-cancer illness code, self-reported	-0.0606745	0.0246585	0.0138694	361141	14114
3:50302191:C:T	HYAL1.8309.12.3		UKB SAIGE	Acute bronchitis and bronchiolitis	-0.425	0.207004	0.0398	398732	194
3:50302191:C:T	HYAL1.8309.12.3		UKB SAIGE	Other arthropathies	-0.0416	0.0164003	0.011	404534	38715
3:50302191:C:T	HYAL1.8309.12.3		UKB Neale v2	Heel bone mineral density (bmd) t-score, automated (right)	-0.0350473	0.0100788	0.000506606	114614
3:50302191:C:T	HYAL1.8309.12.3		UKB SAIGE	Pituitary hypofunction	-0.493	0.179003	0.00595	405648	262
3:50302191:C:T	HYAL1.8309.12.3		UKB Neale v2	Hypertension | non-cancer illness code, self-reported	-0.0281778	0.0106611	0.00821537	361141	93560
3:50302191:C:T	HYAL1.8309.12.3	PMID:28604731	Hammerschlag AR	Insomnia complaints	-0.0610863	0.0193497	0.00159424	113006	32384
3:50302191:C:T	HYAL1.8309.12.3		UKB SAIGE	Trigeminal nerve disorders [cn5]	0.439	0.135002	0.00117	394532	465
3:50302191:C:T	HYAL1.8309.12.3		UKB Neale v2	Heart attack | vascular/heart problems diagnosed by doctor	-0.0689962	0.0317221	0.0296264	360420	8288
3:50302191:C:T	HYAL1.8309.12.3		UKB Neale v2	Hip circumference	-0.173905	0.0439642	7.6355e-05	360521
3:50302191:C:T	HYAL1.8309.12.3		UKB Neale v2	Sleep apnoea | non-cancer illness code, self-reported	0.179493	0.0848713	0.0344369	361141	1163
3:50302191:C:T	HYAL1.8309.12.3		UKB SAIGE	Retinal detachments and defects	-0.151	0.0515009	0.00347	401024	3263
3:50302191:C:T	HYAL1.8309.12.3		UKB Neale v2	Disc degeneration | non-cancer illness code, self-reported	-0.237309	0.112067	0.0342097	361141	667
3:50302191:C:T	HYAL1.8309.12.3		UKB SAIGE	Esophagitis, gerd and related diseases	-0.0345	0.0175003	0.0486	401383	32108
3:50302191:C:T	HYAL1.8309.12.3		UKB Neale v2	Diabetes diagnosed by doctor	-0.0565092	0.0223883	0.0115999	360192	17275
3:50302191:C:T	HYAL1.8309.12.3		UKB Neale v2	Impedance of arm (right)	0.678435	0.184318	0.00023256	354792
3:50302191:C:T	HYAL1.8309.12.3		UKB Neale v2	Length of menstrual cycle	0.0282081	0.0142496	0.0477597	32847
3:50302191:C:T	HYAL1.8309.12.3		UKB Neale v2	Sometimes | workplace full of chemical or other fumes	-0.06065	0.0220006	0.00583848	89060	21709
3:50302191:C:T	HYAL1.8309.12.3		UKB SAIGE	Unspecified osteomyelitis	-0.315	0.144003	0.029	366220	401
3:50302191:C:T	HYAL1.8309.12.3		UKB Neale v2	Usual walking pace	0.0120771	0.00289749	3.07201e-05	358974
3:50302191:C:T	HYAL1.8309.12.3		UKB Neale v2	Arm fat percentage (right)	-0.181616	0.0360691	4.77515e-07	354760
3:50302191:C:T	HYAL1.8309.12.3		UKB Neale v2	Glyceryl trinitrate | treatment/medication code	-0.212129	0.0867782	0.0145043	361141	1111
3:50302191:C:T	HYAL1.8309.12.3		UKB SAIGE	Other disorders of synovium, tendon, and bursa	-0.0711	0.0337006	0.0348	386340	7629
3:50302191:C:T	HYAL1.8309.12.3		UKB SAIGE	Aphakia and other disorders of lens	0.142	0.0684013	0.0382	403070	1825
3:50302191:C:T	HYAL1.8309.12.3		UKB Neale v2	White | bread type	-0.0263448	0.0110006	0.016625	348424	91452
3:50302191:C:T	HYAL1.8309.12.3	PMID:28067908	de Lange KM	Inflammatory bowel disease	0.1312	0.0255	2.687e-07	59957	25042
3:50302191:C:T	HYAL1.8309.12.3		UKB SAIGE	Acute pericarditis	-0.567	0.198004	0.00416	405999	220
3:50302191:C:T	HYAL1.8309.12.3		UKB Neale v2	Job involves mainly walking or standing	-0.0161897	0.00705104	0.0216724	204956
3:50302191:C:T	HYAL1.8309.12.3		UKB Neale v2	Townsend deprivation index at recruitment	-0.0435913	0.014136	0.00204458	360763
3:50302191:C:T	HYAL1.8309.12.3		UKB Neale v2	Father's age at death	0.159997	0.0711009	0.0244324	266231
3:50302191:C:T	HYAL1.8309.12.3		UKB SAIGE	Other disorders of the kidney and ureters	-0.111	0.0503009	0.0279	400964	3362
3:50302191:C:T	HYAL1.8309.12.3		UKB Neale v2	Frequency of stair climbing in last 4 weeks	0.0130524	0.00624128	0.0365023	357720
3:50302191:C:T	HYAL1.8309.12.3		UKB Neale v2	Stroke | vascular/heart problems diagnosed by doctor	-0.112821	0.0388572	0.00368997	360420	5587
3:50302191:C:T	HYAL1.8309.12.3		UKB Neale v2	Fluoxetine | treatment/medication code	-0.100041	0.045148	0.0267005	361141	4140
3:50302191:C:T	HYAL1.8309.12.3		UKB SAIGE	Other symptoms of respiratory system	-0.0667	0.0309006	0.0308	408961	9128
3:50302191:C:T	HYAL1.8309.12.3		UKB Neale v2	Ecg, phase duration	0.0769371	0.030061	0.0104878	53998	11289
3:50302191:C:T	HYAL1.8309.12.3		UKB Neale v2	Maximum workload during fitness test	0.930398	0.363817	0.0105509	53998
3:50302191:C:T	HYAL1.8309.12.3		UKB SAIGE	Poisoning by drugs primarily affecting the autonomic nervous system	-0.46	0.208004	0.0273	381988	191
3:50302191:C:T	HYAL1.8309.12.3		UKB Neale v2	Loose teeth | mouth/teeth dental problems	-0.0556669	0.0245928	0.0236	359841	14364
3:50302191:C:T	HYAL1.8309.12.3		UKB SAIGE	Duodenal ulcer	0.126	0.053201	0.018	404527	3002
3:50302191:C:T	HYAL1.8309.12.3		UKB Neale v2	Clopidogrel | treatment/medication code	-0.137805	0.0604794	0.0226919	361141	2290
3:50302191:C:T	HYAL1.8309.12.3		UKB Neale v2	Occasionally | tobacco smoking	-0.172096	0.0781649	0.027686	91353	1374
3:50302191:C:T	HYAL1.8309.12.3		UKB Neale v2	Light smokers, at least 100 smokes in lifetime	-0.0378765	0.01852	0.0408369	97021	44253
3:50302191:C:T	HYAL1.8309.12.3		UKB SAIGE	Osteoarthrosis, localized, primary	-0.0953	0.0312006	0.00229	389591	9069
3:50302191:C:T	HYAL1.8309.12.3		UKB Neale v2	Ever highly irritable/argumentative for 2 days	-0.0634104	0.0218075	0.00364077	117359	20930
3:50302191:C:T	HYAL1.8309.12.3		UKB Neale v2	Fracture toe | non-cancer illness code, self-reported	0.382275	0.182938	0.0366476	361141	250
3:50302191:C:T	HYAL1.8309.12.3		UKB Neale v2	Sometimes | worked with materials containing asbestos	-0.0696074	0.030757	0.0236275	77361	8397
3:50302191:C:T	HYAL1.8309.12.3		UKB Neale v2	Feelings of tiredness during worst episode of depression	-0.0613385	0.0303914	0.0435619	59774	10822
3:50302191:C:T	HYAL1.8309.12.3		UKB SAIGE	Other symptoms involving abdomen and pelvis	0.102	0.0512009	0.0476	388352	3195
3:50302191:C:T	HYAL1.8309.12.3		UKB Neale v2	Blue badge | attendance/disability/mobility allowance	-0.0573118	0.0259892	0.0274363	358597	12733
3:50302191:C:T	HYAL1.8309.12.3		UKB Neale v2	Pattern 4 | hair/balding pattern	-0.0500076	0.0183369	0.00638818	165649	30225
3:50302191:C:T	HYAL1.8309.12.3		UKB Neale v2	Arm fat mass (left)	-0.0152618	0.00332403	4.40506e-06	354673
3:50302191:C:T	HYAL1.8309.12.3		UKB SAIGE	Hypertension	-0.0381	0.0131002	0.00362	408343	77977
3:50302191:C:T	HYAL1.8309.12.3		UKB Neale v2	Leg fat percentage (right)	-0.179878	0.0265771	1.30619e-11	354811
3:50302191:C:T	HYAL1.8309.12.3		UKB SAIGE	Disturbance of skin sensation	-0.107	0.053801	0.0466	406307	2900
3:50302191:C:T	HYAL1.8309.12.3		UKB Neale v2	My thoughts were racing | manifestations of mania or irritability	-0.0648588	0.0292547	0.0266195	114422	10580
3:50302191:C:T	HYAL1.8309.12.3		UKB Neale v2	Leg fat percentage (left)	-0.17178	0.0252646	1.05337e-11	354791
3:50302191:C:T	HYAL1.8309.12.3		UKB Neale v2	Dark chocolate intake	0.0101142	0.00514542	0.049341	51416
3:50302191:C:T	HYAL1.8309.12.3		UKB Neale v2	High light scatter reticulocyte count	-0.000365028	5.01574e-05	3.40402e-13	344729
3:50302191:C:T	HYAL1.8309.12.3		UKB Neale v2	Reticulocyte count	-0.000787728	0.00019166	3.95694e-05	344729
3:50302191:C:T	HYAL1.8309.12.3		UKB Neale v2	Noisy workplace	-0.0195253	0.00828587	0.0184519	118972
3:50302191:C:T	HYAL1.8309.12.3		UKB Neale v2	Health satisfaction	-0.0142973	0.00725732	0.0488349	119567
3:50302191:C:T	HYAL1.8309.12.3		UKB Neale v2	None of the above (group 1) | illnesses of adopted father	0.275071	0.113924	0.0158257	2590	972
3:50302191:C:T	HYAL1.8309.12.3		UKB Neale v2	Time spent watching television (tv)	-0.0124304	0.00364288	0.000644367	341859
3:50302191:C:T	HYAL1.8309.12.3		UKB SAIGE	Gram negative septicemia	-0.23	0.101002	0.0222	394729	832
3:50302191:C:T	HYAL1.8309.12.3		UKB Neale v2	Sleep duration	0.00958697	0.00368391	0.00925802	359020
3:50302191:C:T	HYAL1.8309.12.3	PMID:29942086	Savage JE	Intelligence	0.0132148	0.00595797	0.02654	269867
3:50302191:C:T	HYAL1.8309.12.3		UKB SAIGE	Stricture/obstruction of ureter	-0.214	0.0957018	0.0251	398515	913
3:50302191:C:T	HYAL1.8309.12.3		UKB Neale v2	Vitamin c | vitamin and mineral supplements	0.0435352	0.0171859	0.0113019	359245	30950
3:50302191:C:T	HYAL1.8309.12.3		UKB Neale v2	None of the above | attendance/disability/mobility allowance	0.0490147	0.0206065	0.0173766	358597	20718
3:50302191:C:T	HYAL1.8309.12.3		UKB SAIGE	Back pain	-0.0832	0.0280005	0.00301	408961	11274
3:50302191:C:T	HYAL1.8309.12.3		UKB Neale v2	Body mass index (bmi)	-0.125129	0.0227704	3.90449e-08	359983
3:50302191:C:T	HYAL1.8309.12.3		UKB SAIGE	Chronic laryngitis	-0.586	0.282005	0.0378	390149	104
3:50302191:C:T	HYAL1.8309.12.3		UKB Neale v2	Essential hypertension | non-cancer illness code, self-reported	0.194515	0.0711167	0.00623449	361141	1658
3:50302191:C:T	HYAL1.8309.12.3		UKB SAIGE	Cutaneous lupus erythematosus	0.547	0.254005	0.031	401494	129
3:50302191:C:T	HYAL1.8309.12.3		UKB Neale v2	Right eye | which eye(s) affected by astigmatism	-0.191734	0.082492	0.0201291	9749	1451
3:50302191:C:T	HYAL1.8309.12.3		UKB Neale v2	Red blood cell (erythrocyte) distribution width	-0.0176349	0.00461334	0.000132075	350473
3:50302191:C:T	HYAL1.8309.12.3		UKB Neale v2	Index of best refractometry result (right)	-0.0189816	0.00852751	0.0260217	77983
3:50302191:C:T	HYAL1.8309.12.3	PMID:30038396	Lee JJ	Cognitive performance	0.01306	0.00578	0.0239	257841
3:50302191:C:T	HYAL1.8309.12.3		UKB Neale v2	None of the above | qualifications	-0.0416194	0.0123384	0.000743029	357549	61093
3:50302191:C:T	HYAL1.8309.12.3	PMID:27863252	Astle WJ	Reticulocyte count	-0.035869	0.00731611	9.451e-07	170641
3:50302191:C:T	HYAL1.8309.12.3		UKB SAIGE	Pain in limb	-0.0759	0.0370007	0.0404	408961	6327
3:50302191:C:T	HYAL1.8309.12.3		UKB Neale v2	Heavy diy (eg: weeding, lawn mowing, carpentry, digging) | types of physical activity in last 4 weeks	0.0312918	0.00948595	0.000971045	359263	156597
3:50302191:C:T	HYAL1.8309.12.3		UKB Neale v2	Taking other prescription medications	-0.0201808	0.00943473	0.0324344	360027	168993
3:50302191:C:T	HYAL1.8309.12.3		UKB SAIGE	Corneal edema	-0.645	0.324006	0.0463	397841	80
3:50302191:C:T	HYAL1.8309.12.3		UKB Neale v2	Fracture patella / knee | non-cancer illness code, self-reported	0.432889	0.188689	0.0217779	361141	235
3:50302191:C:T	HYAL1.8309.12.3		UKB SAIGE	Disorders of lipoid metabolism	-0.0535	0.0170003	0.00168	408961	35927
3:50302191:C:T	HYAL1.8309.12.3		UKB Neale v2	Long-standing illness, disability or infirmity	-0.0213475	0.0102789	0.0378154	352798	114798
3:50302191:C:T	HYAL1.8309.12.3		UKB SAIGE	Hypercholesterolemia	-0.0496	0.0176003	0.00482	406276	33242
3:50302191:C:T	HYAL1.8309.12.3	PMID:29292387	Turley P	Neuroticism	-0.005	0.003	0.0345	168105
3:50302191:C:T	HYAL1.8309.12.3	PMID:29212778	van der Harst P	Coronary artery disease	-0.0373	0.012	0.001825	296525	34541
3:50302191:C:T	HYAL1.8309.12.3		UKB SAIGE	Epiphora	-0.262	0.0968018	0.00693	402144	899
3:50302191:C:T	HYAL1.8309.12.3		UKB Neale v2	Stopping prescribed medication | methods of self-harm used	-0.382779	0.177019	0.0305893	117733	267
3:50302191:C:T	HYAL1.8309.12.3		UKB Neale v2	High light scatter reticulocyte percentage	-0.00896996	0.00166542	7.20905e-08	344729
3:50302191:C:T	HYAL1.8309.12.3		UKB SAIGE	Respiratory failure, insufficiency, arrest	0.141	0.0576011	0.0143	399976	2565
3:50302191:C:T	HYAL1.8309.12.3		UKB SAIGE	Extrinsic allergic alveolitis	0.735	0.325006	0.0238	397490	79
3:50302191:C:T	HYAL1.8309.12.3		UKB Neale v2	Forced expiratory volume in 1-second (fev1)	0.00777854	0.00288675	0.00704841	329404
3:50302191:C:T	HYAL1.8309.12.3	PMID:28887542	Prins BP	Serum albumin level	0.16	0.08	0.0450877	9824
3:50302191:C:T	HYAL1.8309.12.3		UKB SAIGE	Abdominal aortic aneurysm	0.193	0.0971018	0.047	401498	903
3:50302191:C:T	HYAL1.8309.12.3		UKB Neale v2	Stemetil 5mg tablet | treatment/medication code	0.452602	0.190296	0.0173864	361141	231
3:50302191:C:T	HYAL1.8309.12.3		UKB SAIGE	Other diseases of respiratory system, nec	-0.0784	0.0309006	0.0113	408369	8844
3:50302191:C:T	HYAL1.8309.12.3		UKB Neale v2	Frequency of unenthusiasm / disinterest in last 2 weeks	-0.00586982	0.00288739	0.0420616	349631
3:50302191:C:T	HYAL1.8309.12.3	PMID:29304378	Medina-Gomez C	Total body bone mineral density (age 45-60)	-0.0534	0.0235	0.02305	18805
3:50302191:C:T	HYAL1.8309.12.3		UKB Neale v2	Instant coffee intake	0.0571325	0.0250151	0.0223804	51427
3:50302191:C:T	HYAL1.8309.12.3		UKB SAIGE	Pneumonia due to fungus (mycoses)	0.639	0.291005	0.0282	398636	98
3:50302191:C:T	HYAL1.8309.12.3		UKB Neale v2	Ecg, load	0.535145	0.199335	0.00726282	53843
3:50302191:C:T	HYAL1.8309.12.3		UKB SAIGE	Essential hypertension	-0.0376	0.0131002	0.00413	408089	77723
3:50302191:C:T	HYAL1.8309.12.3		UKB Neale v2	Stroke | non-cancer illness code, self-reported	-0.08602	0.041744	0.0393327	361141	4836
3:50302191:C:T	HYAL1.8309.12.3	PMID:28067908	de Lange KM	Crohn's disease	0.1211	0.0332	0.0002658	40266	12194
3:50302191:C:T	HYAL1.8309.12.3		UKB Neale v2	Age started hormone-replacement therapy (hrt)	0.130153	0.0554587	0.0189359	68299
3:50302191:C:T	HYAL1.8309.12.3		UKB Neale v2	3mm asymmetry angle (right)	3.02846	1.2066	0.0120786	74038
3:50302191:C:T	HYAL1.8309.12.3		UKB Neale v2	Forced expiratory volume in 1-second (fev1), best measure	0.00900712	0.0031177	0.00386469	272338
3:50302191:C:T	HYAL1.8309.12.3		UKB Neale v2	3mm cylindrical power angle (right)	-2.35397	0.679147	0.000528423	75401
3:50302191:C:T	HYAL1.8309.12.3	PMID:29942085	Nagel M	Depressed affect	-0.01332	0.004701	0.004611	357957
3:50302191:C:T	HYAL1.8309.12.3		UKB Neale v2	Arm fat mass (right)	-0.0136332	0.00297417	4.56571e-06	354736
3:50302191:C:T	HYAL1.8309.12.3		UKB SAIGE	Hyperlipidemia	-0.0532	0.0170003	0.0018	408878	35844
3:50302191:C:T	HYAL1.8309.12.3		UKB Neale v2	Cinnarizine | treatment/medication code	0.413656	0.208185	0.046922	361141	193
3:50302191:C:T	HYAL1.8309.12.3	PMID:25993607	de Moor MH	Neuroticism	-0.0301	0.0132	0.02274	63661
3:50302191:C:T	HYAL1.8309.12.3		UKB Neale v2	Age completed full time education	0.0188833	0.00462723	4.48724e-05	240547
3:50302191:C:T	HYAL1.8309.12.3		UKB Neale v2	I was more creative or had more ideas than usual | manifestations of mania or irritability	-0.114644	0.0526262	0.0293697	114422	3090
3:50302191:C:T	HYAL1.8309.12.3		UKB Neale v2	Lansoprazole | treatment/medication code	-0.0516836	0.0259014	0.0459969	361141	12832
3:50302191:C:T	HYAL1.8309.12.3		UKB Neale v2	High blood pressure | vascular/heart problems diagnosed by doctor	-0.0226687	0.0105576	0.0317794	360420	97139
3:50302191:C:T	HYAL1.8309.12.3		UKB SAIGE	Noninfectious gastroenteritis	-0.047	0.0239004	0.0492	350530	15747
3:50302191:C:T	HYAL1.8309.12.3		UKB Neale v2	Leg fat mass (right)	-0.0416315	0.00756749	3.77137e-08	354807
3:50302191:C:T	HYAL1.8309.12.3	PMID:30053915	Scepanovic P	IgM levels	-0.0368731	0.0185363	0.0469639	1000
3:50302191:C:T	HYAL1.8309.12.3		UKB Neale v2	Dry eyes | non-cancer illness code, self-reported	0.281664	0.127443	0.0270952	361141	515
3:50302191:C:T	HYAL1.8309.12.3		UKB Neale v2	Strontium product | treatment/medication code	0.521859	0.262882	0.0471252	361141	121
3:50302191:C:T	HYAL1.8309.12.3	PMID:27089181	Okbay A	Neuroticism	-0.021	0.008	0.009843	170911
3:50302191:C:T	HYAL1.8309.12.3		UKB Neale v2	Kidney/renal cell cancer | cancer code, self-reported	-0.301653	0.133015	0.023339	361141	473
3:50302191:C:T	HYAL1.8309.12.3		UKB Neale v2	Ibuprofen | treatment/medication code	-0.0370784	0.0144387	0.0102282	361141	45005
3:50302191:C:T	HYAL1.8309.12.3		UKB Neale v2	3mm weak meridian angle (right)	-2.34932	0.678877	0.000539268	75410
3:50302191:C:T	HYAL1.8309.12.3	PMID:28194004	Deary V	Self-reported tiredness	-0.0180893	0.00882297	0.04034	108976
3:50302191:C:T	HYAL1.8309.12.3		UKB Neale v2	High blood pressure | illnesses of adopted father	-0.3032	0.128323	0.0182113	2615	566
3:50302191:C:T	HYAL1.8309.12.3		UKB Neale v2	Umbilical hernia | non-cancer illness code, self-reported	0.345869	0.159722	0.0303514	361141	328
3:50302191:C:T	HYAL1.8309.12.3		UKB Neale v2	Health precaution | why stopped smoking	0.0512797	0.0200251	0.0104442	88516	32853
3:50302191:C:T	HYAL1.8309.12.3		UKB Neale v2	Heel broadband ultrasound attenuation (right)	-0.423001	0.156793	0.00698022	114609
3:50302191:C:T	HYAL1.8309.12.3		UKB Neale v2	Frequency of travelling from home to job workplace	-0.0114283	0.00532987	0.0320178	201267
3:50302191:C:T	HYAL1.8309.12.3		UKB Neale v2	Mean corpuscular haemoglobin	0.0196565	0.00884487	0.0262598	350472
3:50302191:C:T	HYAL1.8309.12.3		UKB Neale v2	Forced vital capacity (fvc), best measure	0.0108989	0.00381218	0.00425058	272338
3:50302191:C:T	HYAL1.8309.12.3		UKB Neale v2	Ventouse, vacuum extraction | delivery methods	-0.247972	0.109537	0.0236093	8019	788
3:50302191:C:T	HYAL1.8309.12.3		UKB Neale v2	Trunk fat mass	-0.108314	0.0249073	1.36979e-05	354597
3:50302191:C:T	HYAL1.8309.12.3		UKB Neale v2	Overall health rating	-0.00891736	0.00348848	0.0105817	359681
3:50302191:C:T	HYAL1.8309.12.3		UKB Neale v2	Age started oral contraceptive pill	0.0807472	0.0275333	0.00336062	154112
3:50302191:C:T	HYAL1.8309.12.3	PMID:26192919	Liu JZ	Inflammatory bowel disease [EA]	0.111295	0.020453	5.28344e-08	34652	12882
3:50302191:C:T	HYAL1.8309.12.3	PMID:26192919	Liu JZ	Crohn's disease [EA]	0.111747	0.024713	6.13241e-06	20883	5956
3:50302191:C:T	HYAL1.8309.12.3	PMID:26192919	Liu JZ	Ulcerative colitis [EA]	0.113605	0.0253438	7.37515e-06	27432	6968
3:50302191:C:T	HYAL1.8309.12.3	PMID:23143594	Tsoi LC	Psoriasis	-0.154434	0.0654875	0.0183606	33394	10588
3:50302191:C:T	HYAL1.8309.12.3		UKB Neale v2	Irritability	-0.0219582	0.010876	0.0434897	345231	96862
3:50302191:C:T	HYAL1.8309.12.3		UKB Neale v2	Otomize ear spray | treatment/medication code	0.484847	0.213227	0.0229726	361141	184
3:50302191:C:T	HYAL1.8309.12.3		UKB Neale v2	Number of full sisters	-0.0112083	0.00372619	0.00263008	355390
3:50302191:C:T	HYAL1.8309.12.3	PMID:29212778	van der Harst P	Coronary artery disease	-0.0420516	0.014398	0.0035	547261	122733
3:50302191:C:T	HYAL1.8309.12.3		UKB Neale v2	Cholecystitis | non-cancer illness code, self-reported	0.306041	0.148206	0.038923	361141	381
3:50302191:C:T	HYAL1.8309.12.3		UKB Neale v2	Meningitis | non-cancer illness code, self-reported	-0.177314	0.0744458	0.0172273	361141	1515
3:50302191:C:T	HYAL1.8309.12.3		UKB Neale v2	Victim of sexual assault	-0.0513562	0.0233921	0.0281307	116671	17230
3:50302191:C:T	HYAL1.8309.12.3		UKB Neale v2	Iron | vitamin and/or mineral supplement use	0.236796	0.108171	0.0285922	51427	716
3:50302191:C:T	HYAL1.8309.12.3		UKB Neale v2	Recent feelings of tiredness or low energy	-0.0149225	0.00680113	0.028229	117828
3:50302191:C:T	HYAL1.8309.12.3		UKB Neale v2	Age of primiparous women at birth of child	0.224459	0.112889	0.0467881	25545
3:50302191:C:T	HYAL1.8309.12.3		UKB Neale v2	P duration	0.935265	0.445407	0.0357698	10785
3:50302191:C:T	HYAL1.8309.12.3		UKB Neale v2	Hand grip strength (left)	0.0748972	0.0363446	0.0393276	359704
3:50302191:C:T	HYAL1.8309.12.3		UKB Neale v2	Length of working week for main job	-0.202523	0.0736001	0.00592968	202304
3:50302191:C:T	HYAL1.8309.12.3		UKB SAIGE	Angina pectoris	-0.0729	0.0244004	0.00274	393278	16175
3:50302191:C:T	HYAL1.8309.12.3		UKB Neale v2	Platelet distribution width	0.0098135	0.00250041	8.6833e-05	350470
3:50302191:C:T	HYAL1.8309.12.3		UKB Neale v2	Potassium in urine	0.332318	0.164296	0.0431072	350053
3:50302191:C:T	HYAL1.8309.12.3		UKB SAIGE	Asthma	-0.0412	0.0193004	0.0323	401837	26332
3:50302191:C:T	HYAL1.8309.12.3		UKB Neale v2	No | job involved shift work	-0.103528	0.0420078	0.0137212	91149	4943
3:50302191:C:T	HYAL1.8309.12.3		UKB Neale v2	Job involves heavy manual or physical work	-0.0138124	0.0055466	0.0127663	205000
3:50302191:C:T	HYAL1.8309.12.3		UKB Neale v2	None of the above (group 1) | illnesses of siblings	0.0318023	0.0113938	0.00525106	281979	91010
3:50302191:C:T	HYAL1.8309.12.3		UKB Neale v2	Chest pain or discomfort	-0.0280751	0.013259	0.0342201	357507	56233
3:50302191:C:T	HYAL1.8309.12.3		UKB Neale v2	Gaviscon liquid | treatment/medication code	-0.156715	0.0667061	0.0188048	361141	1886
3:50302191:C:T	HYAL1.8309.12.3	PMID:27863252	Astle WJ	Reticulocyte fraction of red cells	-0.0372515	0.00731222	3.498e-07	170690
3:50302191:C:T	HYAL1.8309.12.3		UKB Neale v2	Spontaneous vertex | delivery methods	0.137497	0.0654484	0.035682	8019	3512
3:50302191:C:T	HYAL1.8309.12.3		UKB Neale v2	Often | workplace very noisy	-0.078234	0.0240926	0.00116553	90653	17469
3:50302191:C:T	HYAL1.8309.12.3		UKB Neale v2	Strenuous sports | types of physical activity in last 4 weeks	0.0332235	0.0154312	0.0313159	359263	37297
3:50302191:C:T	HYAL1.8309.12.3		UKB Neale v2	Severity of problems due to mania or irritability	-0.0764574	0.0388204	0.0488999	26655	7988
3:50302191:C:T	HYAL1.8309.12.3		UKB Neale v2	Weight	-0.217052	0.0677683	0.00136082	360116
3:50302191:C:T	HYAL1.8309.12.3		UKB Neale v2	Average total household income before tax	0.0179721	0.00567066	0.0015281	311028
3:50302191:C:T	HYAL1.8309.12.3		UKB SAIGE	Nonspecific chest pain	-0.0623	0.0175003	0.000365	408961	31429
3:50302191:C:T	HYAL1.8309.12.3		UKB Neale v2	Disability living allowance | attendance/disability/mobility allowance	-0.0485094	0.0235511	0.03942	358597	15697
3:50302191:C:T	HYAL1.8309.12.3		UKB Neale v2	None of the above | vascular/heart problems diagnosed by doctor	0.0307633	0.0101574	0.00245627	360420	106855
8:27949917:G:C	SCARA5.10419.1.3		UKB Neale v2	Anxiety/panic attacks | non-cancer illness code, self-reported	0.0448598	0.0227776	0.0488965	361141	4961
8:27949917:G:C	SCARA5.10419.1.3		UKB SAIGE	Cancer of kidney and renal pelvis	-0.124	0.0494009	0.0119	405841	1045
8:27949917:G:C	SCARA5.10419.1.3		UKB Neale v2	Symbicort 100/6 turbohaler | treatment/medication code	0.0729345	0.0337108	0.0304974	361141	2249
8:27949917:G:C	SCARA5.10419.1.3		UKB Neale v2	6mm asymmetry index (left)	0.15936	0.0797272	0.0456348	40683
8:27949917:G:C	SCARA5.10419.1.3		UKB Neale v2	Never | smoking status	-0.0150814	0.00526953	0.00420917	359706	164638
8:27949917:G:C	SCARA5.10419.1.3		UKB Neale v2	Recent restlessness	0.00466928	0.00220558	0.0342595	117786
8:27949917:G:C	SCARA5.10419.1.3		UKB Neale v2	Hip pain for 3+ months	0.0438189	0.0192015	0.022489	40061	8758
8:27949917:G:C	SCARA5.10419.1.3		UKB Neale v2	Infective/viral hepatitis | non-cancer illness code, self-reported	-0.134496	0.0575736	0.0194851	361141	768
8:27949917:G:C	SCARA5.10419.1.3		UKB Neale v2	Peripheral vascular disease | non-cancer illness code, self-reported	0.18414	0.0619098	0.00293595	361141	664
8:27949917:G:C	SCARA5.10419.1.3		UKB Neale v2	Number of days/week of moderate physical activity 10+ minutes	0.017193	0.00631108	0.00644488	343943
8:27949917:G:C	SCARA5.10419.1.3		UKB SAIGE	Seborrheic keratosis	-0.0588	0.0289005	0.0419	406531	3092
8:27949917:G:C	SCARA5.10419.1.3		UKB Neale v2	Amoxicillin | treatment/medication code	0.183701	0.0931553	0.0486078	361141	293
8:27949917:G:C	SCARA5.10419.1.3		UKB Neale v2	Age stroke diagnosed	-0.30103	0.151955	0.0476377	5339
8:27949917:G:C	SCARA5.10419.1.3		UKB Neale v2	3mm asymmetry angle (right)	1.74658	0.667477	0.00888069	74038
8:27949917:G:C	SCARA5.10419.1.3		UKB SAIGE	Burns	0.144	0.0662012	0.0301	408961	579
8:27949917:G:C	SCARA5.10419.1.3		UKB Neale v2	Age started wearing glasses or contact lenses	-0.0941563	0.0475456	0.0476664	310992
8:27949917:G:C	SCARA5.10419.1.3		UKB Neale v2	Frequency of unenthusiasm / disinterest in last 2 weeks	-0.00344588	0.00159281	0.0305108	349631
8:27949917:G:C	SCARA5.10419.1.3		UKB Neale v2	Snoring	-0.0156169	0.00555435	0.00492822	336320	125656
8:27949917:G:C	SCARA5.10419.1.3	PMID:27989323	Ahola-Olli AV	TRAIL levels	-0.041	0.0172	0.01681	8186
8:27949917:G:C	SCARA5.10419.1.3		UKB Neale v2	Amias 2mg tablet | treatment/medication code	0.201229	0.080951	0.0129244	361141	388
8:27949917:G:C	SCARA5.10419.1.3		UKB Neale v2	Icd10: c18.9 colon, unspecified | underlying (primary) cause of death	0.25196	0.103487	0.0149216	9092	243
8:27949917:G:C	SCARA5.10419.1.3		UKB Neale v2	Lung cancer | cancer code, self-reported	0.236481	0.111882	0.0345404	361141	203
8:27949917:G:C	SCARA5.10419.1.3		UKB Neale v2	Bought sandwiches | type of meals eaten	0.0484464	0.0242753	0.0459664	51427	4671
8:27949917:G:C	SCARA5.10419.1.3		UKB SAIGE	Primary angle-closure glaucoma	0.165	0.0603011	0.00635	398466	705
8:27949917:G:C	SCARA5.10419.1.3		UKB Neale v2	Icd10: c92.0 acute myeloid leukaemia | underlying (primary) cause of death	0.295732	0.150638	0.0496493	9092	113
8:27949917:G:C	SCARA5.10419.1.3		UKB SAIGE	Cellulitis and abscess of face/neck	0.149	0.0698013	0.033	398159	524
8:27949917:G:C	SCARA5.10419.1.3		UKB SAIGE	Amblyopia	-0.144	0.0688013	0.0365	406192	538
8:27949917:G:C	SCARA5.10419.1.3		UKB SAIGE	Iron deficiency anemia secondary to blood loss (chronic)	-0.157	0.0749014	0.0356	390482	456
8:27949917:G:C	SCARA5.10419.1.3		UKB SAIGE	Cancer of bladder	0.066	0.0327006	0.0437	407223	2427
8:27949917:G:C	SCARA5.10419.1.3	PMID:25751625	Michailidou K	Breast cancer	0.943229	0.011372	0.0181997	89677	46785
8:27949917:G:C	SCARA5.10419.1.3		UKB Neale v2	Ever taken cannabis	0.00873115	0.00428175	0.0414371	117911
8:27949917:G:C	SCARA5.10419.1.3		UKB Neale v2	Citalopram | treatment/medication code	0.0491735	0.0204197	0.0160327	361141	6185
8:27949917:G:C	SCARA5.10419.1.3		UKB SAIGE	Arterial embolism and thrombosis of lower extremity artery	0.174	0.0675012	0.00997	401152	557
8:27949917:G:C	SCARA5.10419.1.3		UKB SAIGE	Hydronephrosis	0.0829	0.0361007	0.0218	402956	1951
8:27949917:G:C	SCARA5.10419.1.3		UKB Neale v2	Quinine | treatment/medication code	-0.076647	0.0323906	0.0179636	361141	2429
8:27949917:G:C	SCARA5.10419.1.3		UKB Neale v2	Other | anaesthetics administered post delivery	-0.227477	0.0937555	0.0153754	1903	641
8:27949917:G:C	SCARA5.10419.1.3		UKB SAIGE	Meniere's disease	0.162	0.0665012	0.0147	403405	578
8:27949917:G:C	SCARA5.10419.1.3		UKB SAIGE	Hypoventilation	0.389	0.176003	0.0268	408432	82
8:27949917:G:C	SCARA5.10419.1.3		UKB Neale v2	Vegan | type of special diet followed	-0.306282	0.143527	0.032847	51427	124
8:27949917:G:C	SCARA5.10419.1.3		UKB Neale v2	Tense / 'highly strung'	0.0187786	0.00710518	0.00821817	350159	60513
8:27949917:G:C	SCARA5.10419.1.3		UKB SAIGE	Malignant neoplasm of bladder	0.0836	0.0349006	0.0165	406942	2146
8:27949917:G:C	SCARA5.10419.1.3		UKB Neale v2	Doctor's advice | reason former drinker stopped drinking alcohol	-0.138456	0.0618692	0.0252438	12110	700
8:27949917:G:C	SCARA5.10419.1.3		UKB SAIGE	Myeloid leukemia, acute	0.176	0.0895016	0.049	404784	318
8:27949917:G:C	SCARA5.10419.1.3		UKB Neale v2	Private healthcare	0.00946429	0.00305589	0.00195493	119300
8:27949917:G:C	SCARA5.10419.1.3		UKB Neale v2	Doctor diagnosed tuberculosis	0.152934	0.0724504	0.0347819	91787	489
8:27949917:G:C	SCARA5.10419.1.3		UKB SAIGE	Traumatic arthropathy	-0.147	0.0694013	0.0336	391985	528
8:27949917:G:C	SCARA5.10419.1.3		UKB SAIGE	Abnormality of gait	0.0961	0.0399007	0.0159	407818	1601
8:27949917:G:C	SCARA5.10419.1.3		UKB SAIGE	Obstruction of bile duct	0.113	0.0574011	0.0498	392084	777
8:27949917:G:C	SCARA5.10419.1.3		UKB Neale v2	Ezetrol 10mg tablet | treatment/medication code	0.121632	0.061843	0.0492048	361141	665
8:27949917:G:C	SCARA5.10419.1.3		UKB Neale v2	Corneal hysteresis (left)	0.029428	0.0143788	0.0406983	76510
8:27949917:G:C	SCARA5.10419.1.3		UKB Neale v2	Both gained and lost some weight during the episode | weight change during worst episode of depression	-0.0688994	0.0276655	0.0127599	56571	3569
8:27949917:G:C	SCARA5.10419.1.3		UKB SAIGE	Other peripheral nerve disorders	-0.0316	0.0148003	0.0322	406659	12592
8:27949917:G:C	SCARA5.10419.1.3		UKB Neale v2	Vitamin a | vitamin and mineral supplements	-0.0576446	0.0195992	0.0032695	359245	6735
8:27949917:G:C	SCARA5.10419.1.3		UKB SAIGE	Myeloid leukemia	0.217	0.0739014	0.0033	404933	467
8:27949917:G:C	SCARA5.10419.1.3		UKB Neale v2	3mm strong meridian (right)	0.0289385	0.00898543	0.00127977	75410
8:27949917:G:C	SCARA5.10419.1.3		UKB Neale v2	Headaches for 3+ months	-0.0248986	0.0119248	0.0368011	70181	32075
8:27949917:G:C	SCARA5.10419.1.3		UKB Neale v2	Zopiclone | treatment/medication code	-0.096596	0.0448853	0.0313899	361141	1265
8:27949917:G:C	SCARA5.10419.1.3		UKB Neale v2	Alcohol intake frequency.	-0.0117165	0.00386853	0.00245662	360726
8:27949917:G:C	SCARA5.10419.1.3		UKB Neale v2	Mean signal-to-noise ratio (snr), (left)	58.72	29.7434	0.0483593	116671
8:27949917:G:C	SCARA5.10419.1.3		UKB SAIGE	Carbuncle and furuncle	0.112	0.0335006	0.000844	399937	2302
8:27949917:G:C	SCARA5.10419.1.3		UKB Neale v2	Ever smoked	0.0145887	0.00539932	0.00689291	359751	141560
8:27949917:G:C	SCARA5.10419.1.3		UKB SAIGE	Chronic periodontitis	-0.139	0.0673012	0.0394	398697	561
8:27949917:G:C	SCARA5.10419.1.3		UKB Neale v2	Frequency of travelling from home to job workplace	0.00581475	0.00293573	0.0476282	201267
8:27949917:G:C	SCARA5.10419.1.3		UKB SAIGE	Open wound of neck	0.191	0.0912017	0.0359	400732	306
8:27949917:G:C	SCARA5.10419.1.3		UKB SAIGE	Generalized convulsive epilepsy	0.181	0.0754014	0.0162	395657	448
8:27949917:G:C	SCARA5.10419.1.3		UKB Neale v2	Small (125ml) | size of rose wine glass drunk	0.203227	0.0695114	0.00346033	51427	532
8:27949917:G:C	SCARA5.10419.1.3		UKB Neale v2	Spine | fractured bone site(s)	0.164799	0.0560002	0.003252	359241	812
8:27949917:G:C	SCARA5.10419.1.3		UKB SAIGE	Chronic renal failure [ckd]	0.0732	0.0313006	0.0194	400231	2629
8:27949917:G:C	SCARA5.10419.1.3		UKB Neale v2	Sodium warfarin | treatment/medication code	-0.181844	0.089953	0.0432202	361141	314
8:27949917:G:C	SCARA5.10419.1.3		UKB SAIGE	Abnormal serum enzyme levels	0.261	0.110002	0.0181	400264	209
8:27949917:G:C	SCARA5.10419.1.3		UKB Neale v2	Soya with calcium | type milk consumed	0.0851901	0.0411112	0.0382498	51427	1546
8:27949917:G:C	SCARA5.10419.1.3		UKB Neale v2	Financial difficulties | illness, injury, bereavement, stress in last 2 years	0.0178409	0.00825432	0.0306615	358836	40670
8:27949917:G:C	SCARA5.10419.1.3		UKB Neale v2	Naproxen | treatment/medication code	-0.0661298	0.0330629	0.0454838	361141	2338
8:27949917:G:C	SCARA5.10419.1.3		UKB Neale v2	6mm strong meridian (right)	0.0354302	0.00940966	0.000166496	66256
8:27949917:G:C	SCARA5.10419.1.3		UKB Neale v2	6mm strong meridian (left)	0.0319818	0.0094769	0.000739361	65551
8:27949917:G:C	SCARA5.10419.1.3		UKB SAIGE	Mycoses	-0.207	0.0974018	0.0336	406569	268
8:27949917:G:C	SCARA5.10419.1.3		UKB Neale v2	Vesicare 5mg tablet | treatment/medication code	0.180164	0.0846279	0.0332607	361141	355
8:27949917:G:C	SCARA5.10419.1.3		UKB Neale v2	Frequency of failure to fulfil normal expectations due to drinking alcohol in last year	0.00556462	0.00216851	0.010287	65054
8:27949917:G:C	SCARA5.10419.1.3		UKB Neale v2	Garlic product | treatment/medication code	-0.070722	0.0229647	0.00207254	361141	4869
8:27949917:G:C	SCARA5.10419.1.3		UKB Neale v2	Nephritis | non-cancer illness code, self-reported	-0.313645	0.148654	0.0348643	361141	115
8:27949917:G:C	SCARA5.10419.1.3		UKB SAIGE	Dermatitis due to solar radiation	-0.172	0.0807015	0.0327	405207	390
8:27949917:G:C	SCARA5.10419.1.3		UKB SAIGE	Painful respiration	-0.223	0.110002	0.0431	400042	209
8:27949917:G:C	SCARA5.10419.1.3		UKB SAIGE	Nephritis and nephropathy with pathological lesion	-0.219	0.101002	0.0298	397854	252
8:27949917:G:C	SCARA5.10419.1.3		UKB SAIGE	Hematuria	-0.0288	0.0129002	0.0258	396345	16409
8:27949917:G:C	SCARA5.10419.1.3		UKB Neale v2	6mm weak meridian (left)	0.0266083	0.00926059	0.00406358	65551
8:27949917:G:C	SCARA5.10419.1.3		UKB SAIGE	Osteoarthrosis, localized, secondary	-0.17	0.0856016	0.0472	380870	348
8:27949917:G:C	SCARA5.10419.1.3		UKB Neale v2	College or university degree | qualifications	0.0153558	0.00561407	0.00623301	357549	115981
8:27949917:G:C	SCARA5.10419.1.3		UKB Neale v2	Bulimia nervosa | mental health problems ever diagnosed by a professional	0.201391	0.0825842	0.0147436	117706	374
8:27949917:G:C	SCARA5.10419.1.3		UKB Neale v2	Retinol	-3.14399	1.42296	0.0271458	49890
8:27949917:G:C	SCARA5.10419.1.3		UKB Neale v2	Father still alive	0.0143188	0.00543698	0.00844805	351538	81229
8:27949917:G:C	SCARA5.10419.1.3		UKB Neale v2	3mm weak meridian (right)	0.0269649	0.00855506	0.00162262	75410
8:27949917:G:C	SCARA5.10419.1.3		UKB Neale v2	Polio / poliomyelitis | non-cancer illness code, self-reported	-0.200135	0.0996407	0.0445797	361141	256
8:27949917:G:C	SCARA5.10419.1.3		UKB SAIGE	Synoviopathy	0.21	0.0873016	0.016	379045	334
8:27949917:G:C	SCARA5.10419.1.3		UKB Neale v2	Solifenacin | treatment/medication code	-0.132409	0.0667388	0.0472549	361141	571
8:27949917:G:C	SCARA5.10419.1.3		UKB SAIGE	Septal deviations/turbinate hypertrophy	0.0453	0.0230004	0.0491	394984	4939
8:27949917:G:C	SCARA5.10419.1.3		UKB Neale v2	3mm weak meridian (left)	0.022712	0.00855779	0.00795721	75398
8:27949917:G:C	SCARA5.10419.1.3		UKB Neale v2	Yes, now a lot of the time | tinnitus	-0.0655605	0.0296353	0.0269485	117882	2959
8:27949917:G:C	SCARA5.10419.1.3		UKB Neale v2	Fracture neck of femur / hip | non-cancer illness code, self-reported	0.218259	0.101655	0.0317863	361141	246
8:27949917:G:C	SCARA5.10419.1.3		UKB SAIGE	Cerebral edema and compression of brain	-0.219	0.0995018	0.0274	395467	258
8:27949917:G:C	SCARA5.10419.1.3	PMID:27089181	Okbay A	Depression	-0.01	0.005	0.04622	75306	16471
8:27949917:G:C	SCARA5.10419.1.3		UKB Neale v2	I was more talkative than usual | manifestations of mania or irritability	-0.0466441	0.0220881	0.0347076	114422	5465
8:27949917:G:C	SCARA5.10419.1.3		UKB Neale v2	Irritable bowel syndrome | non-cancer illness code, self-reported	0.0372467	0.0174234	0.0325352	361141	8537
8:27949917:G:C	SCARA5.10419.1.3		UKB Neale v2	Decaffeinated coffee	-0.105243	0.0440416	0.0168675	51427	5879
8:27949917:G:C	SCARA5.10419.1.3		UKB SAIGE	Sexual and gender identity disorders	0.21	0.0888016	0.0182	365798	322
8:27949917:G:C	SCARA5.10419.1.3		UKB SAIGE	Diverticulosis	-0.0207	0.0105002	0.05	362051	27268
8:27949917:G:C	SCARA5.10419.1.3		UKB SAIGE	Nephritis and nephropathy without mention of glomerulonephritis	-0.219	0.101002	0.0298	397854	252
8:27949917:G:C	SCARA5.10419.1.3		UKB SAIGE	Benign neoplasm of colon	0.0361	0.0119002	0.00237	406215	20204
8:27949917:G:C	SCARA5.10419.1.3		UKB SAIGE	Pulmonary heart disease	0.0562	0.0247005	0.0228	406632	4257
8:27949917:G:C	SCARA5.10419.1.3	PMID:24162737	Lambert JC	Alzheimer's disease (late onset)	0.0369	0.0181	0.04106	54162	17008
8:27949917:G:C	SCARA5.10419.1.3	PMID:29531354	Malik R	Stroke	0.0268	0.0104	0.009643	446696	40585
8:27949917:G:C	SCARA5.10419.1.3		UKB SAIGE	Vascular dementia	0.235	0.116002	0.0423	402572	189
8:27949917:G:C	SCARA5.10419.1.3		UKB Neale v2	Age hayfever or allergic rhinitis diagnosed by doctor	-0.417963	0.190348	0.0281187	20904
8:27949917:G:C	SCARA5.10419.1.3		UKB Neale v2	I can only hear on the right side | hearing test done	0.137557	0.0604689	0.0229144	119880	698
8:27949917:G:C	SCARA5.10419.1.3		UKB Neale v2	Drugs or alcohol (more than once) | substances taken for depression	0.0426338	0.0177605	0.0163731	117763	8627
8:27949917:G:C	SCARA5.10419.1.3		UKB Neale v2	Lung cancer | illnesses of father	-0.021961	0.00948814	0.0206345	314072	29206
8:27949917:G:C	SCARA5.10419.1.3		UKB Neale v2	Sarcoma/fibrosarcoma | cancer code, self-reported	0.236473	0.113884	0.0378495	361141	196
8:27949917:G:C	SCARA5.10419.1.3		UKB Neale v2	Zydol 50mg capsule | treatment/medication code	0.310034	0.149968	0.0386998	361141	113
8:27949917:G:C	SCARA5.10419.1.3		UKB SAIGE	Empyema and pneumothorax	0.0958	0.0465009	0.0394	398585	1174
8:27949917:G:C	SCARA5.10419.1.3		UKB Neale v2	Doublebase gel | treatment/medication code	0.346361	0.116576	0.00296678	361141	187
8:27949917:G:C	SCARA5.10419.1.3		UKB SAIGE	Hidradenitis	0.276	0.116002	0.0177	399442	187
8:27949917:G:C	SCARA5.10419.1.3		UKB Neale v2	Agoraphobia | mental health problems ever diagnosed by a professional	-0.171427	0.073919	0.0203874	117707	468
8:27949917:G:C	SCARA5.10419.1.3		UKB Neale v2	Other neurological problem | non-cancer illness code, self-reported	-0.0813945	0.041127	0.0478012	361141	1508
8:27949917:G:C	SCARA5.10419.1.3		UKB Neale v2	Post-traumatic stress disorder | non-cancer illness code, self-reported	0.201485	0.0977619	0.0393029	361141	266
8:27949917:G:C	SCARA5.10419.1.3		UKB Neale v2	Fracture resulting from simple fall	-0.0343195	0.0166061	0.0387687	34310	13926
8:27949917:G:C	SCARA5.10419.1.3		UKB Neale v2	Iron+folic acid | treatment/medication code	-0.262049	0.117532	0.025772	361141	184
8:27949917:G:C	SCARA5.10419.1.3		UKB SAIGE	Poisoning by primarily systemic agents	-0.215	0.108002	0.0462	382016	219
8:27949917:G:C	SCARA5.10419.1.3		UKB Neale v2	Iron | vitamin and/or mineral supplement use	-0.149728	0.0599629	0.0125258	51427	716
8:27949917:G:C	SCARA5.10419.1.3		UKB Neale v2	Fortified wine intake	0.0038102	0.00194074	0.0496203	51416
8:27949917:G:C	SCARA5.10419.1.3		UKB Neale v2	Muesli | cereal type	0.0168481	0.00717896	0.0189301	299898	61523
8:27949917:G:C	SCARA5.10419.1.3		UKB SAIGE	Acquired acanthosis nigricans	0.322	0.158003	0.0411	403977	102
8:27949917:G:C	SCARA5.10419.1.3		UKB Neale v2	Heart attack/myocardial infarction | non-cancer illness code, self-reported	0.0359984	0.017536	0.0400861	361141	8239
8:27949917:G:C	SCARA5.10419.1.3		UKB SAIGE	Leukemia	0.0973	0.0393007	0.0133	406127	1661
8:27949917:G:C	SCARA5.10419.1.3		UKB Neale v2	Past tobacco smoking	-0.0103261	0.00341815	0.00251982	332141
8:27949917:G:C	SCARA5.10419.1.3		UKB Neale v2	Folate	-1.89987	0.921617	0.039265	51453
8:27949917:G:C	SCARA5.10419.1.3		UKB Neale v2	3mm strong meridian (left)	0.0283711	0.00901471	0.00164907	75398
8:27949917:G:C	SCARA5.10419.1.3	PMID:29531354	Malik R	Ischemic stroke (cardioembolic)	0.0684	0.022	0.001915	413304	7193
8:27949917:G:C	SCARA5.10419.1.3	PMID:29531354	Malik R	Ischemic stroke	0.0332	0.0113	0.003273	440328	34217
8:27949917:G:C	SCARA5.10419.1.3		UKB SAIGE	Toxic multinodular goiter	0.336	0.167003	0.0448	391520	91
8:27949917:G:C	SCARA5.10419.1.3	PMID:27863252	Astle WJ	Monocyte count	0.00806942	0.00402485	0.04497	170721
8:27949917:G:C	SCARA5.10419.1.3	PMID:28887542	Prins BP	HDL cholesterol	0.04	0.02	0.00891319	9796
8:27949917:G:C	SCARA5.10419.1.3		UKB Neale v2	Cosopt 2%/0.5% eye drops | treatment/medication code	0.191134	0.0881584	0.0301504	361141	327
8:27949917:G:C	SCARA5.10419.1.3		UKB SAIGE	Extrinsic allergic alveolitis	0.406	0.180003	0.0239	397490	79
8:27949917:G:C	SCARA5.10419.1.3		UKB Neale v2	Number of stillbirths	0.00424146	0.00197387	0.0316538	60453
8:27949917:G:C	SCARA5.10419.1.3		UKB SAIGE	Osteoarthrosis, localized, primary	0.0551	0.0172003	0.00139	389591	9069
8:27949917:G:C	SCARA5.10419.1.3		UKB Neale v2	Pulmonary embolism +/- dvt | non-cancer illness code, self-reported	0.0620499	0.0292157	0.0336796	361141	2999
8:27949917:G:C	SCARA5.10419.1.3		UKB Neale v2	Cigars or pipes | type of tobacco previously smoked	-0.0616965	0.0246868	0.0124481	89224	4133
8:27949917:G:C	SCARA5.10419.1.3		UKB Neale v2	Skin colour	-0.0032001	0.00154327	0.0381186	356530
8:27949917:G:C	SCARA5.10419.1.3		UKB SAIGE	Acromegaly and gigantism	-0.348	0.164003	0.0336	405481	95
8:27949917:G:C	SCARA5.10419.1.3		UKB Neale v2	Azathioprine | treatment/medication code	-0.133143	0.0574278	0.020423	361141	772
8:27949917:G:C	SCARA5.10419.1.3		UKB Neale v2	Tuberculosis (tb) | non-cancer illness code, self-reported	-0.0746539	0.0379543	0.0491865	361141	1768
8:27949917:G:C	SCARA5.10419.1.3		UKB Neale v2	Number of older siblings	-0.0101537	0.00392475	0.00968019	103453
8:27949917:G:C	SCARA5.10419.1.3		UKB Neale v2	Frequency of drinking alcohol	0.0127904	0.00576253	0.0264495	117914
8:27949917:G:C	SCARA5.10419.1.3		UKB SAIGE	Cushing's syndrome	0.366	0.157003	0.02	405489	103
8:27949917:G:C	SCARA5.10419.1.3		UKB Neale v2	Duration of light diy	-0.017471	0.00562594	0.00190033	179548
8:27949917:G:C	SCARA5.10419.1.3		UKB Neale v2	Previous | smoking status	0.0135148	0.00547019	0.0134858	359706	127550
8:27949917:G:C	SCARA5.10419.1.3		UKB Neale v2	Lumigan 0.3mg/ml eye drops | treatment/medication code	0.208724	0.101233	0.0392226	361141	248
8:27949917:G:C	SCARA5.10419.1.3		UKB Neale v2	Insulin | medication for cholesterol, blood pressure or diabetes	0.0710635	0.0338013	0.0355169	165340	2248
8:27949917:G:C	SCARA5.10419.1.3		UKB SAIGE	Jaundice (not of newborn)	0.12	0.053401	0.0251	400952	897
8:27949917:G:C	SCARA5.10419.1.3		UKB Neale v2	Other | anaesthetics administered during delivery	0.122594	0.0550671	0.0260611	4094	1892
8:27949917:G:C	SCARA5.10419.1.3		UKB Neale v2	Heel broadband ultrasound attenuation (right)	-0.171893	0.0865569	0.0470472	114609
8:27949917:G:C	SCARA5.10419.1.3		UKB Neale v2	Zantac 75 tablet | treatment/medication code	-0.277108	0.112457	0.0137333	361141	201
8:27949917:G:C	SCARA5.10419.1.3		UKB Neale v2	Iron | mineral and other dietary supplements	-0.0516137	0.0155952	0.000934272	360016	10695
8:27949917:G:C	SCARA5.10419.1.3		UKB Neale v2	Amount of alcohol drunk on a typical drinking day	0.0112043	0.00487577	0.0215659	108256
8:27949917:G:C	SCARA5.10419.1.3		UKB SAIGE	Malignant neoplasm of renal pelvis	-0.413	0.198004	0.0368	404861	65
8:27949917:G:C	SCARA5.10419.1.3		UKB Neale v2	Tongue cancer | cancer code, self-reported	-0.32613	0.143739	0.0232721	361141	123
8:27949917:G:C	SCARA5.10419.1.3		UKB Neale v2	Diabetic neuropathy/ulcers | non-cancer illness code, self-reported	0.337817	0.143733	0.0187557	361141	123
8:27949917:G:C	SCARA5.10419.1.3		UKB Neale v2	Oat cereal (e.g. ready brek, porridge) | cereal type	-0.0173496	0.00662532	0.00882649	299898	76351
8:27949917:G:C	SCARA5.10419.1.3		UKB Neale v2	Public transport | transport type for commuting to job workplace	0.0219776	0.00896338	0.0142086	190832	39655
8:27949917:G:C	SCARA5.10419.1.3	PMID:30053915	Scepanovic P	IgG levels	-0.00919494	0.00401709	0.0222922	1000
8:27949917:G:C	SCARA5.10419.1.3		UKB SAIGE	Deficiency anemias	-0.515	0.217004	0.0177	390080	54
8:27949917:G:C	SCARA5.10419.1.3		UKB SAIGE	Malignant neoplasm of kidney, except pelvis	-0.109	0.0504009	0.0302	405798	1002
8:27949917:G:C	SCARA5.10419.1.3		UKB SAIGE	Colon cancer	0.0619	0.0293005	0.0345	385807	3051
8:27949917:G:C	SCARA5.10419.1.3	PMID:27416945	Walford GA	Modified Stumvoll Insulin Sensitivity Index	-0.028	0.013	0.02808	16753
8:27949917:G:C	SCARA5.10419.1.3		UKB SAIGE	Memory loss	-0.13	0.0604011	0.0314	403083	700
8:27949917:G:C	SCARA5.10419.1.3		UKB SAIGE	Pain in limb	0.0407	0.0204004	0.0462	408961	6327
8:27949917:G:C	SCARA5.10419.1.3	PMID:27416945	Walford GA	Modified Stumvoll Insulin Sensitivity Index (model adjusted for BMI)	-0.026	0.011	0.02378	16753
8:27949917:G:C	SCARA5.10419.1.3		UKB Neale v2	Number of unenthusiastic/disinterested episodes	-0.0238649	0.00795485	0.00270158	30001
8:27949917:G:C	SCARA5.10419.1.3		UKB Neale v2	No | ever been injured or injured someone else through drinking alcohol	-0.0459435	0.0226364	0.0423933	118002	5093
8:27949917:G:C	SCARA5.10419.1.3		UKB Neale v2	Severity of problems due to mania or irritability	-0.0420571	0.0212532	0.0478378	26655	7988
8:27949917:G:C	SCARA5.10419.1.3		UKB SAIGE	Disorders of refraction and accommodation; blindness and low vision	0.0758	0.0324006	0.0194	408961	2431
8:27949917:G:C	SCARA5.10419.1.3		UKB Neale v2	Professional informed about depression	-0.0265847	0.0128418	0.0384376	66302	23574
8:27949917:G:C	SCARA5.10419.1.3		UKB Neale v2	Blood clot in the lung | blood clot, dvt, bronchitis, emphysema, asthma, rhinitis, eczema, allergy diagnosed by doctor	0.0579244	0.0292881	0.047954	360527	2984
8:27949917:G:C	SCARA5.10419.1.3		UKB Neale v2	Epidural or caudal anaesthetic | anaesthetics administered during delivery	-0.142208	0.0528984	0.00721647	3970	1740
8:27949917:G:C	SCARA5.10419.1.3		UKB Neale v2	Family relationship calculation | fi5	-0.0193604	0.00943393	0.0401471	113356	55922
8:27949917:G:C	SCARA5.10419.1.3	PMID:28887542	Prins BP	Insulin-like growth factor 1 levels	-1.48	0.69	0.0327465	9732
8:27949917:G:C	SCARA5.10419.1.3		UKB Neale v2	Omacor 1g capsule | treatment/medication code	0.188925	0.0743394	0.0110404	361141	460
8:27949917:G:C	SCARA5.10419.1.3		UKB Neale v2	Physically abused by family as a child	-0.00660703	0.00306295	0.0310017	117838
8:27949917:G:C	SCARA5.10419.1.3		UKB SAIGE	Visual disturbances	-0.0642	0.0280005	0.0216	408961	3307
8:27949917:G:C	SCARA5.10419.1.3		UKB Neale v2	Pulmicort ls 50micrograms inhaler | treatment/medication code	-0.140899	0.0679529	0.0381239	361141	551
8:27949917:G:C	SCARA5.10419.1.3		UKB Neale v2	Age at menopause (last menstrual period)	0.0527071	0.0235327	0.0251101	111593
8:27949917:G:C	SCARA5.10419.1.3		UKB Neale v2	Atrial fibrillation | non-cancer illness code, self-reported	0.0630688	0.0300062	0.0355624	361141	2828
8:27949917:G:C	SCARA5.10419.1.3		UKB Neale v2	6mm weak meridian (right)	0.0317808	0.00921339	0.000562163	66256
9:133257521:T:TC	ABO.9253.52.3		UKB Neale v2	Leg pain when walking uphill or hurrying	0.0470579	0.0204882	0.0216349	24997	7747
9:133257521:T:TC	ABO.9253.52.3		UKB Neale v2	Forced vital capacity (fvc)	-0.00964584	0.00194168	6.7753e-07	329404
9:133257521:T:TC	ABO.9253.52.3		UKB Neale v2	Hearing difficulty/problems with background noise	-0.0185706	0.00511753	0.000284688	353983	134141
9:133257521:T:TC	ABO.9253.52.3		UKB Neale v2	Transient ischaemic attack (tia) | non-cancer illness code, self-reported	0.0816832	0.040549	0.0439602	361141	1369
9:133257521:T:TC	ABO.9253.52.3	PMID:28067908	de Lange KM	Crohn's disease	0.0682	0.0167	4.629e-05	40266	12194
9:133257521:T:TC	ABO.9253.52.3		UKB Neale v2	Fresh fruit intake	-0.00424735	0.00146274	0.00368803	348284
9:133257521:T:TC	ABO.9253.52.3		UKB Neale v2	None of the above | eye problems/disorders	-0.0273365	0.0102398	0.00759334	117890	25949
9:133257521:T:TC	ABO.9253.52.3		UKB Neale v2	Standing height	-0.0508128	0.0157544	0.00125853	360388
9:133257521:T:TC	ABO.9253.52.3		UKB Neale v2	Lymphocyte percentage	0.085821	0.0183262	2.82869e-06	349861
9:133257521:T:TC	ABO.9253.52.3	PMID:28887542	Prins BP	Aspartate aminotransferase levels	-0.01	0	0.0248141	9463
9:133257521:T:TC	ABO.9253.52.3	PMID:28887542	Prins BP	Hemoglobin levels	-0.05	0.02	0.00237851	9667
9:133257521:T:TC	ABO.9253.52.3		UKB Neale v2	Tennis elbow / lateral epicondylitis | non-cancer illness code, self-reported	0.335992	0.108505	0.00195766	361141	191
9:133257521:T:TC	ABO.9253.52.3		UKB Neale v2	High light scatter reticulocyte count	-0.000134497	2.60165e-05	2.34624e-07	344729
9:133257521:T:TC	ABO.9253.52.3		UKB Neale v2	Diastolic blood pressure, manual reading	-0.185614	0.0870639	0.0330202	31281
9:133257521:T:TC	ABO.9253.52.3		UKB Neale v2	Mean platelet (thrombocyte) volume	0.00825998	0.0027243	0.00242983	350470
9:133257521:T:TC	ABO.9253.52.3		UKB Neale v2	Relative age voice broke	0.00325637	0.00121434	0.00732769	154459
9:133257521:T:TC	ABO.9253.52.3		UKB Neale v2	Basal metabolic rate	-4.98902	2.10052	0.017543	354825
9:133257521:T:TC	ABO.9253.52.3		UKB Neale v2	Amiodarone | treatment/medication code	-0.168151	0.0842058	0.0458326	361141	317
9:133257521:T:TC	ABO.9253.52.3		UKB Neale v2	Arm fat percentage (left)	0.119039	0.0188565	2.74182e-10	354707
9:133257521:T:TC	ABO.9253.52.3		UKB Neale v2	Formally detained under part ii, mental health act 1983 | detention categories	-0.0640021	0.0318461	0.0444568	361194	2226
9:133257521:T:TC	ABO.9253.52.3		UKB Neale v2	Monocyte percentage	-0.0549691	0.0067312	3.18975e-16	349861
9:133257521:T:TC	ABO.9253.52.3		UKB Neale v2	Tylex capsule | treatment/medication code	-0.278936	0.113354	0.0138628	361141	175
9:133257521:T:TC	ABO.9253.52.3		UKB Neale v2	Whole body water mass	-0.038636	0.0115473	0.000820305	354834
9:133257521:T:TC	ABO.9253.52.3		UKB Neale v2	None of the above (group 2) | illnesses of adopted father	0.147765	0.0698079	0.0343757	2630	694
9:133257521:T:TC	ABO.9253.52.3		UKB Neale v2	Impedance of arm (right)	0.749132	0.0955088	4.39044e-15	354792
9:133257521:T:TC	ABO.9253.52.3		UKB Neale v2	High light scatter reticulocyte percentage	-0.00251962	0.000863842	0.00353715	344729
9:133257521:T:TC	ABO.9253.52.3		UKB Neale v2	Doctor diagnosed copd (chronic obstructive pulmonary disease)	0.138304	0.0407486	0.000688695	91787	1357
9:133257521:T:TC	ABO.9253.52.3		UKB Neale v2	Icd10: c34.9 bronchus or lung, unspecified | underlying (primary) cause of death	-0.12418	0.0480846	0.00982224	9092	1100
9:133257521:T:TC	ABO.9253.52.3		UKB Neale v2	Haemoglobin concentration	-0.039424	0.00246824	2.08168e-57	350474
9:133257521:T:TC	ABO.9253.52.3		UKB Neale v2	Arm fat mass (left)	0.00565858	0.00172232	0.00101831	354673
9:133257521:T:TC	ABO.9253.52.3		UKB Neale v2	Yes, now a lot of the time | tinnitus	0.0679919	0.0278636	0.0146801	117882	2959
9:133257521:T:TC	ABO.9253.52.3		UKB Neale v2	3mm asymmetry index (left)	0.0806309	0.0386435	0.0369338	73818
9:133257521:T:TC	ABO.9253.52.3		UKB Neale v2	Average weekly spirits intake	0.00816424	0.00260016	0.00169026	257426
9:133257521:T:TC	ABO.9253.52.3	PMID:27863252	Astle WJ	Myeloid white cell count	-0.0200548	0.0037851	1.169e-07	169219
9:133257521:T:TC	ABO.9253.52.3	PMID:27863252	Astle WJ	Hematocrit	-0.0365383	0.00371431	7.786e-23	173039
9:133257521:T:TC	ABO.9253.52.3		UKB Neale v2	Age deep-vein thrombosis (dvt, blood clot in leg) diagnosed	0.550752	0.220784	0.012636	6795
9:133257521:T:TC	ABO.9253.52.3		UKB Neale v2	Skimmed | milk type used	0.0145569	0.006137	0.0176908	360806	74087
9:133257521:T:TC	ABO.9253.52.3		UKB Neale v2	Thyroxine sodium | treatment/medication code	-0.0966323	0.0471684	0.0404917	361141	1012
9:133257521:T:TC	ABO.9253.52.3	PMID:29559693	Zengini E	Osteoarthritis of the knee (hospital diagnosed)	0.064706	0.0248959	0.00468651	22347	4462
9:133257521:T:TC	ABO.9253.52.3		UKB Neale v2	Fracture resulting from simple fall	0.0367312	0.0156467	0.0189018	34310	13926
9:133257521:T:TC	ABO.9253.52.3		UKB Neale v2	Decaffeinated coffee (any type) | coffee type	0.0171327	0.00706005	0.015235	283449	55310
9:133257521:T:TC	ABO.9253.52.3		UKB Neale v2	Aspirin | medication for pain relief, constipation, heartburn	0.0319421	0.00698811	4.85538e-06	357084	50204
9:133257521:T:TC	ABO.9253.52.3		UKB Neale v2	Cardiomyopathy | non-cancer illness code, self-reported	0.25435	0.0850395	0.00278079	361141	311
9:133257521:T:TC	ABO.9253.52.3		UKB Neale v2	Bendrofluazide | treatment/medication code	-0.0687385	0.0342466	0.0447289	361141	1922
9:133257521:T:TC	ABO.9253.52.3	PMID:27863252	Astle WJ	Sum eosinophil basophil counts	-0.0164488	0.00375402	1.178e-05	171771
9:133257521:T:TC	ABO.9253.52.3		UKB Neale v2	Recent inability to stop or control worrying	-0.00705419	0.00275678	0.0105032	117583
9:133257521:T:TC	ABO.9253.52.3	PMID:27989323	Ahola-Olli AV	TRAIL levels	-0.0639	0.0157	4.88e-05	8186
9:133257521:T:TC	ABO.9253.52.3		UKB Neale v2	Taking other prescription medications	0.0112009	0.00489142	0.0220253	360027	168993
9:133257521:T:TC	ABO.9253.52.3		UKB Neale v2	Cholesterol lowering medication | medication for cholesterol, blood pressure, diabetes, or take exogenous hormones	0.0506874	0.00996761	3.67335e-07	193148	24247
9:133257521:T:TC	ABO.9253.52.3		UKB Neale v2	Leg claudication/ intermittent claudication | non-cancer illness code, self-reported	0.211556	0.090087	0.0188552	361141	277
9:133257521:T:TC	ABO.9253.52.3		UKB Neale v2	Arm fat-free mass (left)	-0.00638387	0.00118122	6.50449e-08	354668
9:133257521:T:TC	ABO.9253.52.3		UKB Neale v2	College or university degree | qualifications	-0.0151562	0.00527965	0.00409534	357549	115981
9:133257521:T:TC	ABO.9253.52.3		UKB Neale v2	Lung cancer | illnesses of father	-0.0197351	0.00892301	0.0269847	314072	29206
9:133257521:T:TC	ABO.9253.52.3		UKB Neale v2	Cooked vegetable intake	0.00443137	0.00185421	0.0168536	350404
9:133257521:T:TC	ABO.9253.52.3		UKB Neale v2	Savoury snack consumers	-0.0337414	0.0137291	0.0139865	51427	18335
9:133257521:T:TC	ABO.9253.52.3		UKB Neale v2	Childhood sunburn occasions	-0.00647583	0.00254648	0.0109894	269734
9:133257521:T:TC	ABO.9253.52.3	PMID:27863252	Astle WJ	Lymphocyte counts	-0.0155272	0.00378596	4.109e-05	171643
9:133257521:T:TC	ABO.9253.52.3	PMID:27863252	Astle WJ	Hemoglobin concentration	-0.0355582	0.00373078	1.557e-21	172925
9:133257521:T:TC	ABO.9253.52.3		UKB Neale v2	Serious illness, injury or assault to yourself | illness, injury, bereavement, stress in last 2 years	0.0215648	0.00862371	0.0123958	358836	33241
9:133257521:T:TC	ABO.9253.52.3		UKB Neale v2	Corneal hysteresis (right)	0.0252871	0.0124554	0.0423387	76630
9:133257521:T:TC	ABO.9253.52.3		UKB Neale v2	Quinine | treatment/medication code	0.114338	0.0304659	0.000174718	361141	2429
9:133257521:T:TC	ABO.9253.52.3		UKB Neale v2	Corneal resistance factor (right)	0.028253	0.0129645	0.0293159	76630
9:133257521:T:TC	ABO.9253.52.3		UKB Neale v2	Heel bone mineral density (bmd) (right)	-0.00193132	0.000583096	0.000926008	114552
9:133257521:T:TC	ABO.9253.52.3		UKB Neale v2	Able to confide	0.00942165	0.00472674	0.0462332	350618
9:133257521:T:TC	ABO.9253.52.3		UKB Neale v2	Temazepam | treatment/medication code	-0.11886	0.0544555	0.029055	361141	759
9:133257521:T:TC	ABO.9253.52.3		UKB Neale v2	Heel broadband ultrasound attenuation, direct entry	-0.323793	0.0602033	7.52611e-08	206576
9:133257521:T:TC	ABO.9253.52.3		UKB Neale v2	Creatinine (enzymatic) in urine	27.4386	13.737	0.0457797	350812
9:133257521:T:TC	ABO.9253.52.3		UKB Neale v2	Age first had sexual intercourse	-0.0266894	0.00997079	0.00743425	317694
9:133257521:T:TC	ABO.9253.52.3		UKB Neale v2	White blood cell (leukocyte) count	-0.0410681	0.00513329	1.24441e-15	350470
9:133257521:T:TC	ABO.9253.52.3		UKB Neale v2	Non-accidental death in close genetic family	0.019461	0.00990621	0.049467	113705	31044
9:133257521:T:TC	ABO.9253.52.3	PMID:27863252	Astle WJ	Eosinophil counts	-0.0144338	0.0037501	0.0001186	172275
9:133257521:T:TC	ABO.9253.52.3		UKB Neale v2	Voltarol 25mg e/c tablet | treatment/medication code	-0.163087	0.0744445	0.0284698	361141	406
9:133257521:T:TC	ABO.9253.52.3		UKB Neale v2	Heel broadband ultrasound attenuation (right)	-0.320805	0.0813838	8.08952e-05	114609
9:133257521:T:TC	ABO.9253.52.3		UKB Neale v2	Timolol 0.25% eye drops | treatment/medication code	0.194558	0.0912593	0.0330099	361141	270
9:133257521:T:TC	ABO.9253.52.3		UKB Neale v2	Heel quantitative ultrasound index (qui), direct entry (right)	-0.299267	0.0926656	0.00124026	114614
9:133257521:T:TC	ABO.9253.52.3		UKB Neale v2	Diabetes | non-cancer illness code, self-reported	0.0333536	0.0127846	0.00908269	361141	14114
9:133257521:T:TC	ABO.9253.52.3		UKB Neale v2	Non-oily fish intake	0.00634292	0.00193364	0.00103706	359682
9:133257521:T:TC	ABO.9253.52.3		UKB Neale v2	Perindopril | treatment/medication code	-0.0419438	0.0209719	0.0454971	361141	5157
9:133257521:T:TC	ABO.9253.52.3		UKB Neale v2	Heart disease | illnesses of mother	0.0164215	0.00638325	0.0100931	332966	66343
9:133257521:T:TC	ABO.9253.52.3		UKB Neale v2	Dentures | mouth/teeth dental problems	0.0160609	0.0063715	0.0117098	359841	60977
9:133257521:T:TC	ABO.9253.52.3		UKB Neale v2	Peak expiratory flow (pef)	-1.91484	0.267536	8.24423e-13	329404
9:133257521:T:TC	ABO.9253.52.3		UKB Neale v2	Unsalted nuts intake	-0.00644292	0.00301734	0.0327413	51427
9:133257521:T:TC	ABO.9253.52.3		UKB Neale v2	Morphine | treatment/medication code	-0.20245	0.102754	0.0488069	361141	213
9:133257521:T:TC	ABO.9253.52.3		UKB Neale v2	Informal, not formally detained | detention categories	0.0282728	0.00924325	0.00222236	361194	28228
9:133257521:T:TC	ABO.9253.52.3		UKB Neale v2	Sleep duration	-0.00631246	0.00191016	0.000950965	359020
9:133257521:T:TC	ABO.9253.52.3		UKB Neale v2	None of the above (group 2) | illnesses of father	0.0144324	0.00619941	0.0199093	318545	80871
9:133257521:T:TC	ABO.9253.52.3		UKB Neale v2	Hypertension | non-cancer illness code, self-reported	-0.0302669	0.00552722	4.3517e-08	361141	93560
9:133257521:T:TC	ABO.9253.52.3		UKB Neale v2	Decaffeinated coffee	0.109252	0.0413569	0.00825084	51427	5879
9:133257521:T:TC	ABO.9253.52.3		UKB Neale v2	Beclometasone dipropionate+salbutamol | treatment/medication code	-0.277058	0.0986727	0.00498687	361141	231
9:133257521:T:TC	ABO.9253.52.3		UKB Neale v2	Rose wine intake	-0.00747268	0.00325653	0.0217557	51427
9:133257521:T:TC	ABO.9253.52.3		UKB Neale v2	Heart attack | vascular/heart problems diagnosed by doctor	0.0456393	0.0164461	0.00551807	360420	8288
9:133257521:T:TC	ABO.9253.52.3	PMID:27863252	Astle WJ	Sum neutrophil eosinophil counts	-0.0164684	0.0037694	1.248e-05	170384
9:133257521:T:TC	ABO.9253.52.3		UKB Neale v2	3mm strong meridian (left)	0.0201581	0.00844063	0.0169327	75398
9:133257521:T:TC	ABO.9253.52.3		UKB Neale v2	Forced expiratory volume in 1-second (fev1)	-0.00794721	0.00149736	1.11233e-07	329404
9:133257521:T:TC	ABO.9253.52.3		UKB Neale v2	Carpal tunnel syndrome | non-cancer illness code, self-reported	-0.13325	0.0609911	0.0289059	361141	605
9:133257521:T:TC	ABO.9253.52.3		UKB Neale v2	Doctor diagnosed chronic bronchitis	-0.0975665	0.046448	0.0356794	91787	1048
9:133257521:T:TC	ABO.9253.52.3		UKB Neale v2	Knee pain | pain type(s) experienced in last month	0.0159779	0.0060848	0.00864226	360391	76628
9:133257521:T:TC	ABO.9253.52.3		UKB Neale v2	Pulse wave arterial stiffness index	-0.0371339	0.0174707	0.0335474	118469
9:133257521:T:TC	ABO.9253.52.3		UKB Neale v2	None of the above | blood clot, dvt, bronchitis, emphysema, asthma, rhinitis, eczema, allergy diagnosed by doctor	-0.0443631	0.00532736	8.27938e-17	360527	116005
9:133257521:T:TC	ABO.9253.52.3		UKB Neale v2	Bran cereal (e.g. all bran, branflakes) | cereal type	-0.0232076	0.00729803	0.00147265	299898	50609
9:133257521:T:TC	ABO.9253.52.3		UKB Neale v2	Platelet distribution width	-0.00830469	0.00129636	1.49426e-10	350470
9:133257521:T:TC	ABO.9253.52.3	PMID:27046643	Davies G	Educational attainment	-0.00959229	0.0044777	0.0321746	111114
9:133257521:T:TC	ABO.9253.52.3		UKB Neale v2	None of the above | illness, injury, bereavement, stress in last 2 years	-0.0105287	0.00501473	0.0357659	358836	156985
9:133257521:T:TC	ABO.9253.52.3		UKB Neale v2	Stroke | vascular/heart problems diagnosed by doctor	0.0540349	0.0201454	0.00731228	360420	5587
9:133257521:T:TC	ABO.9253.52.3		UKB Neale v2	Other type of coffee | coffee type	0.0499354	0.021837	0.0222096	283449	4791
9:133257521:T:TC	ABO.9253.52.3		UKB Neale v2	Hand grip strength (right)	-0.0909209	0.018846	1.40463e-06	359729
9:133257521:T:TC	ABO.9253.52.3	PMID:27863252	Astle WJ	White blood cell count (basophil)	-0.0135928	0.00367932	0.0002204	171846
9:133257521:T:TC	ABO.9253.52.3		UKB Neale v2	3mm cylindrical power (right)	-0.00726529	0.00353775	0.0400131	75410
9:133257521:T:TC	ABO.9253.52.3		UKB Neale v2	Diagnosed with life-threatening illness	0.0330771	0.0116711	0.00459559	117617	19291
9:133257521:T:TC	ABO.9253.52.3		UKB Neale v2	Doctor diagnosed bronchiectasis	-0.116515	0.0524317	0.0262678	91787	819
9:133257521:T:TC	ABO.9253.52.3		UKB Neale v2	Umbilical hernia | non-cancer illness code, self-reported	0.177486	0.0828103	0.0320879	361141	328
9:133257521:T:TC	ABO.9253.52.3		UKB Neale v2	Gastritis/gastric erosions | non-cancer illness code, self-reported	-0.134443	0.0630599	0.0330049	361141	566
9:133257521:T:TC	ABO.9253.52.3		UKB Neale v2	Emphysema/chronic bronchitis | blood clot, dvt, bronchitis, emphysema, asthma, rhinitis, eczema, allergy diagnosed by doctor	-0.0381392	0.0192588	0.0476613	360527	6138
9:133257521:T:TC	ABO.9253.52.3		UKB Neale v2	Other type of milk | type milk consumed	-0.266337	0.0986233	0.00692384	51427	232
9:133257521:T:TC	ABO.9253.52.3		UKB Neale v2	All of the above | manic/hyper symptoms	-0.0689374	0.03209	0.0317007	24049	2431
9:133257521:T:TC	ABO.9253.52.3		UKB Neale v2	Chronic skin ulcers | non-cancer illness code, self-reported	0.348629	0.135201	0.00991975	361141	123
9:133257521:T:TC	ABO.9253.52.3		UKB Neale v2	Arm fat percentage (right)	0.117048	0.0186906	3.79497e-10	354760
9:133257521:T:TC	ABO.9253.52.3		UKB Neale v2	Doxazosin | treatment/medication code	-0.0605549	0.0236256	0.0103731	361141	4043
9:133257521:T:TC	ABO.9253.52.3		UKB Neale v2	Neutrophill count	-0.0274386	0.00355391	1.16012e-14	349856
9:133257521:T:TC	ABO.9253.52.3	PMID:28067908	de Lange KM	Inflammatory bowel disease	0.0465	0.013	0.0003388	59957	25042
9:133257521:T:TC	ABO.9253.52.3		UKB Neale v2	Vitiligo | non-cancer illness code, self-reported	0.327084	0.14633	0.0253988	361141	105
9:133257521:T:TC	ABO.9253.52.3		UKB Neale v2	Salad / raw vegetable intake	-0.00431725	0.00171691	0.0119192	339601
9:133257521:T:TC	ABO.9253.52.3		UKB Neale v2	Warfarin | treatment/medication code	0.139549	0.0248323	1.91363e-08	361141	3651
9:133257521:T:TC	ABO.9253.52.3		UKB Neale v2	3mm cylindrical power (left)	-0.0124105	0.00361152	0.000589913	75398
9:133257521:T:TC	ABO.9253.52.3	PMID:27863252	Astle WJ	Neutrophil count	-0.0158389	0.00376574	2.599e-05	170702
9:133257521:T:TC	ABO.9253.52.3		UKB Neale v2	No | ever had laser treatment for glaucoma or high eye pressure	0.217176	0.110653	0.0497272	5788	191
9:133257521:T:TC	ABO.9253.52.3	PMID:27863252	Astle WJ	White blood cell count	-0.0227718	0.00376907	1.524e-09	172435
9:133257521:T:TC	ABO.9253.52.3	PMID:29059683	Michailidou K	Breast cancer	0.0177	0.0065	0.006162	139274	76192
9:133257521:T:TC	ABO.9253.52.3		UKB Neale v2	Sciatica | non-cancer illness code, self-reported	-0.0573551	0.0258309	0.026389	361141	3400
9:133257521:T:TC	ABO.9253.52.3	PMID:27863252	Astle WJ	Granulocyte count	-0.0167629	0.00377544	8.996e-06	169822
9:133257521:T:TC	ABO.9253.52.3		UKB Neale v2	Myasthenia gravis | non-cancer illness code, self-reported	-0.367841	0.146329	0.0119427	361141	105
9:133257521:T:TC	ABO.9253.52.3		UKB Neale v2	Diabetes diagnosed by doctor	0.0347229	0.0116062	0.00277352	360192	17275
9:133257521:T:TC	ABO.9253.52.3		UKB Neale v2	Leg pain in calf/calves	0.0444953	0.0198947	0.0253223	25567	8462
9:133257521:T:TC	ABO.9253.52.3		UKB Neale v2	Headaches for 3+ months	0.0291134	0.0112362	0.00956917	70181	32075
9:133257521:T:TC	ABO.9253.52.3		UKB Neale v2	Haematocrit percentage	-0.116453	0.0072778	1.31586e-57	350475
9:133257521:T:TC	ABO.9253.52.3	PMID:27863252	Astle WJ	Platelet distribution width	-0.0134849	0.00377944	0.0003598	164433
9:133257521:T:TC	ABO.9253.52.3		UKB Neale v2	Arm fat mass (right)	0.00508392	0.00154126	0.000971961	354736
9:133257521:T:TC	ABO.9253.52.3		UKB Neale v2	Ever prescribed a medication for unusual or psychotic experiences	-0.160663	0.0629966	0.0107855	5777	642
9:133257521:T:TC	ABO.9253.52.3	PMID:28869591	Kemp JP	Heel bone mineral density	-0.0179879	0.0035514	1e-07	142487
9:133257521:T:TC	ABO.9253.52.3	PMID:28869591	Kemp JP	Heel bone mineral density	-0.0177075	0.00354194	1.6e-07	142487
9:133257521:T:TC	ABO.9253.52.3		UKB Neale v2	Icd10: c25.9 pancreas, unspecified | underlying (primary) cause of death	0.315043	0.0769542	4.27694e-05	9092	396
9:133257521:T:TC	ABO.9253.52.3		UKB Neale v2	Gastric/stomach ulcers | non-cancer illness code, self-reported	-0.0879205	0.0296995	0.00307274	361141	2562
9:133257521:T:TC	ABO.9253.52.3		UKB Neale v2	Salmeterol product | treatment/medication code	-0.200648	0.100192	0.0452147	361141	224
9:133257521:T:TC	ABO.9253.52.3		UKB Neale v2	Exposure to tobacco smoke at home	0.00218487	0.00101201	0.0308562	326676
9:133257521:T:TC	ABO.9253.52.3		UKB Neale v2	Haemorrhoids / piles | non-cancer illness code, self-reported	-0.146576	0.0484547	0.00248593	361141	959
9:133257521:T:TC	ABO.9253.52.3		UKB Neale v2	Helicobacter pylori | non-cancer illness code, self-reported	-0.111296	0.0473346	0.018708	361141	1005
9:133257521:T:TC	ABO.9253.52.3		UKB Neale v2	Recent feelings of foreboding	-0.00498811	0.00239904	0.0375999	117474
9:133257521:T:TC	ABO.9253.52.3		UKB Neale v2	Subset inclusion logic | fi13	0.143008	0.0660108	0.0303553	2964	647
9:133257521:T:TC	ABO.9253.52.3		UKB Neale v2	Not performed - equipment failure | oct measured (left)	0.0471727	0.0211486	0.0257127	54601	5540
9:133257521:T:TC	ABO.9253.52.3		UKB Neale v2	Added milk to instant coffee	0.0722542	0.0267657	0.00694562	51427	21130
9:133257521:T:TC	ABO.9253.52.3		UKB Neale v2	Deep venous thrombosis (dvt) | non-cancer illness code, self-reported	0.297179	0.0177693	9.16935e-63	361141	7237
9:133257521:T:TC	ABO.9253.52.3		UKB Neale v2	Bowel cancer | illnesses of mother	-0.0251509	0.011501	0.0287517	330592	17264
9:133257521:T:TC	ABO.9253.52.3		UKB Neale v2	Snoring	0.0196517	0.0052228	0.000168093	336320	125656
9:133257521:T:TC	ABO.9253.52.3		UKB Neale v2	Blood clot in the lung | blood clot, dvt, bronchitis, emphysema, asthma, rhinitis, eczema, allergy diagnosed by doctor	0.331529	0.0275446	2.32401e-33	360527	2984
9:133257521:T:TC	ABO.9253.52.3		UKB Neale v2	Number of self-reported non-cancer illnesses	0.00544085	0.00199404	0.00636146	361141
9:133257521:T:TC	ABO.9253.52.3		UKB Neale v2	Tiotropium | treatment/medication code	0.0977663	0.0493926	0.0477711	361141	922
9:133257521:T:TC	ABO.9253.52.3		UKB Neale v2	Simvastatin | treatment/medication code	0.0343321	0.00763047	6.81612e-06	361141	40921
9:133257521:T:TC	ABO.9253.52.3		UKB Neale v2	Cylindrical power (left)	0.0131739	0.0038905	0.000709086	77739
9:133257521:T:TC	ABO.9253.52.3		UKB Neale v2	Trunk fat mass	0.0451048	0.012906	0.000474363	354597
9:133257521:T:TC	ABO.9253.52.3		UKB Neale v2	High blood pressure | vascular/heart problems diagnosed by doctor	-0.0311013	0.00547336	1.32891e-08	360420	97139
9:133257521:T:TC	ABO.9253.52.3		UKB Neale v2	Forced expiratory volume in 1-second (fev1), predicted percentage	-0.234445	0.0734432	0.00141235	117241
9:133257521:T:TC	ABO.9253.52.3		UKB Neale v2	Insulin product | treatment/medication code	0.0499398	0.0252873	0.0482766	361141	3545
9:133257521:T:TC	ABO.9253.52.3		UKB Neale v2	Cholesterol lowering medication | medication for cholesterol, blood pressure or diabetes	0.041805	0.00834231	5.41238e-07	165340	38057
9:133257521:T:TC	ABO.9253.52.3		UKB Neale v2	Hayfever, allergic rhinitis or eczema | blood clot, dvt, bronchitis, emphysema, asthma, rhinitis, eczema, allergy diagnosed by doctor	0.0237025	0.00587906	5.53721e-05	360527	83407
9:133257521:T:TC	ABO.9253.52.3		UKB Neale v2	Bowel cancer | illnesses of adopted father	-0.266078	0.116459	0.0224085	2560	174
9:133257521:T:TC	ABO.9253.52.3	PMID:28887542	Prins BP	Dehydroepiandrosterone sulphate levels	0.02	0.01	0.0429872	9722
9:133257521:T:TC	ABO.9253.52.3		UKB Neale v2	White | bread type	0.0189527	0.00569896	0.000882019	348424	91452
9:133257521:T:TC	ABO.9253.52.3		UKB Neale v2	Low calorie drink intake	0.0127999	0.00630886	0.0424759	51427
9:133257521:T:TC	ABO.9253.52.3		UKB Neale v2	Clopidogrel | treatment/medication code	0.0895784	0.0313564	0.0042791	361141	2290
9:133257521:T:TC	ABO.9253.52.3		UKB Neale v2	Duodenal ulcer | non-cancer illness code, self-reported	-0.145637	0.0387671	0.000172141	361141	1499
9:133257521:T:TC	ABO.9253.52.3		UKB Neale v2	High blood pressure | illnesses of mother	-0.0122425	0.00557544	0.0281058	333048	101688
9:133257521:T:TC	ABO.9253.52.3		UKB Neale v2	6mm strong meridian (right)	0.0189714	0.00880758	0.0312446	66256
9:133257521:T:TC	ABO.9253.52.3		UKB Neale v2	Eosinophill percentage	-0.0133625	0.00465518	0.00409896	349861
9:133257521:T:TC	ABO.9253.52.3	PMID:27863252	Astle WJ	Red blood cell count	-0.0282369	0.00374151	4.456e-14	172952
9:133257521:T:TC	ABO.9253.52.3		UKB Neale v2	Arm predicted mass (right)	-0.00553702	0.00103409	8.58628e-08	354726
9:133257521:T:TC	ABO.9253.52.3		UKB Neale v2	Cimetidine | treatment/medication code	0.258129	0.0876109	0.00321553	361141	293
9:133257521:T:TC	ABO.9253.52.3		UKB Neale v2	Pulse rate	-0.147256	0.0498398	0.00313155	118850
9:133257521:T:TC	ABO.9253.52.3		UKB Neale v2	Eosinophill count	-0.0129651	0.00186256	3.38699e-12	349856
9:133257521:T:TC	ABO.9253.52.3		UKB Neale v2	E45 cream | treatment/medication code	0.190704	0.0956098	0.0460831	361141	246
9:133257521:T:TC	ABO.9253.52.3		UKB Neale v2	Ezetimibe | treatment/medication code	0.092494	0.032522	0.00445409	361141	2132
9:133257521:T:TC	ABO.9253.52.3		UKB Neale v2	Mean sphered cell volume	0.0882893	0.0133575	3.85631e-11	344729
9:133257521:T:TC	ABO.9253.52.3		UKB Neale v2	Atorvastatin | treatment/medication code	0.059596	0.0145266	4.086e-05	361141	10805
9:133257521:T:TC	ABO.9253.52.3		UKB Neale v2	Co-codamol | treatment/medication code	0.0340856	0.0165343	0.0392516	361141	8384
9:133257521:T:TC	ABO.9253.52.3		UKB Neale v2	Other type of spread/margarine | spread type	0.0118711	0.00497599	0.0170459	360291	169698
9:133257521:T:TC	ABO.9253.52.3		UKB Neale v2	Logmar, final (right)	0.00215741	0.00107644	0.0450506	79293
9:133257521:T:TC	ABO.9253.52.3		UKB Neale v2	Icd10: i21.9 acute myocardial infarction, unspecified | underlying (primary) cause of death	0.139487	0.0697916	0.0456745	9092	483
9:133257521:T:TC	ABO.9253.52.3		UKB Neale v2	Wholemeal or wholegrain | bread type	-0.0151845	0.00508455	0.00282251	348424	147411
9:133257521:T:TC	ABO.9253.52.3		UKB Neale v2	None of the above | vascular/heart problems diagnosed by doctor	0.023664	0.00526602	6.9985e-06	360420	106855
9:133257521:T:TC	ABO.9253.52.3		UKB Neale v2	Trunk fat percentage	0.100337	0.0180843	2.8872e-08	354619
9:133257521:T:TC	ABO.9253.52.3		UKB Neale v2	Number of children fathered	-0.00600813	0.00297095	0.0431473	165492
9:133257521:T:TC	ABO.9253.52.3		UKB Neale v2	Ever had bowel cancer screening	-0.014762	0.00501398	0.00323795	355353	114475
9:133257521:T:TC	ABO.9253.52.3		UKB Neale v2	Blood pressure medication | medication for cholesterol, blood pressure, diabetes, or take exogenous hormones	-0.0361563	0.00871222	3.32401e-05	193148	33519
9:133257521:T:TC	ABO.9253.52.3		UKB Neale v2	Impedance of whole body	0.684193	0.166925	4.1538e-05	354795
9:133257521:T:TC	ABO.9253.52.3		UKB Neale v2	Red blood cell (erythrocyte) count	-0.0116933	0.000882716	4.80219e-40	350475
9:133257521:T:TC	ABO.9253.52.3		UKB Neale v2	Flecainide | treatment/medication code	-0.121901	0.0610368	0.045803	361141	604
9:133257521:T:TC	ABO.9253.52.3		UKB Neale v2	Arm predicted mass (left)	-0.00583538	0.001111	1.50231e-07	354653
9:133257521:T:TC	ABO.9253.52.3	PMID:28887542	Prins BP	Glycated hemoglobin levels	0.02	0.01	0.0121189	9436
9:133257521:T:TC	ABO.9253.52.3		UKB Neale v2	Age hayfever or allergic rhinitis diagnosed by doctor	-0.574276	0.177119	0.00118746	20904
9:133257521:T:TC	ABO.9253.52.3		UKB Neale v2	Heel bone mineral density (bmd) t-score, automated	-0.0173158	0.00388661	8.38386e-06	206589
9:133257521:T:TC	ABO.9253.52.3		UKB Neale v2	Arm fat-free mass (right)	-0.00584506	0.00109729	1.00009e-07	354732
9:133257521:T:TC	ABO.9253.52.3		UKB Neale v2	Pulse rate, automated reading	-0.123098	0.028819	1.94305e-05	340162
9:133257521:T:TC	ABO.9253.52.3		UKB Neale v2	Monocyte count	-0.00671897	0.000550107	2.66127e-34	349856
9:133257521:T:TC	ABO.9253.52.3		UKB Neale v2	6mm strong meridian (left)	0.0257429	0.00886311	0.00367961	65551
9:133257521:T:TC	ABO.9253.52.3		UKB Neale v2	Forced expiratory volume in 1-second (fev1), predicted	-0.00230043	0.000936528	0.0140375	117241
9:133257521:T:TC	ABO.9253.52.3	PMID:27863252	Astle WJ	Sum basophil neutrophil counts	-0.0161641	0.00377214	1.826e-05	170143
9:133257521:T:TC	ABO.9253.52.3		UKB Neale v2	Mother's age at death	-0.136763	0.0408901	0.00082402	213636
9:133257521:T:TC	ABO.9253.52.3		UKB Neale v2	Ginseng product | treatment/medication code	-0.181281	0.0645013	0.00494603	361141	541
9:133257521:T:TC	ABO.9253.52.3		UKB Neale v2	Something else | substance of prescription or over-the-counter medication addiction	0.211853	0.100752	0.0354883	116746	221
9:133257521:T:TC	ABO.9253.52.3		UKB Neale v2	Insulin | medication for cholesterol, blood pressure or diabetes	0.0788413	0.0317821	0.013112	165340	2248
9:133257521:T:TC	ABO.9253.52.3	PMID:28887542	Prins BP	Serum albumin level	-0.08	0.04	0.04748	9824
9:133257521:T:TC	ABO.9253.52.3		UKB Neale v2	Hot drink temperature	-0.0042743	0.00142304	0.00266787	357256
9:133257521:T:TC	ABO.9253.52.3		UKB Neale v2	Thyroiditis | non-cancer illness code, self-reported	-0.314333	0.111764	0.00491566	361141	180
9:133257521:T:TC	ABO.9253.52.3		UKB Neale v2	Dorzolamide | treatment/medication code	0.333722	0.148449	0.0245707	361141	102
9:133257521:T:TC	ABO.9253.52.3		UKB Neale v2	Shortness of breath walking on level ground	0.0303014	0.0141594	0.0323527	118006	12418
9:133257521:T:TC	ABO.9253.52.3		UKB Neale v2	Ankle spacing width	-0.0366568	0.0129965	0.00479505	206589
9:133257521:T:TC	ABO.9253.52.3	PMID:28887542	Prins BP	Ferritin levels	-0.09	0.02	2.28135e-08	9818
9:133257521:T:TC	ABO.9253.52.3		UKB Neale v2	Forced vital capacity (fvc), best measure	-0.00809726	0.00197456	4.11844e-05	272338
9:133257521:T:TC	ABO.9253.52.3		UKB Neale v2	Diverticular disease/diverticulitis | non-cancer illness code, self-reported	-0.0702315	0.0234234	0.00271415	361141	4124
9:133257521:T:TC	ABO.9253.52.3		UKB Neale v2	Pariet 10mg e/c tablet | treatment/medication code	-0.222996	0.0969906	0.0214948	361141	239
9:133257521:T:TC	ABO.9253.52.3		UKB Neale v2	Non-melanoma skin cancer | cancer code, self-reported	-0.161968	0.0644338	0.0119458	361141	542
9:133257521:T:TC	ABO.9253.52.3		UKB Neale v2	Pancreatitis | non-cancer illness code, self-reported	0.133138	0.0538357	0.0133957	361141	777
9:133257521:T:TC	ABO.9253.52.3		UKB Neale v2	Budesonide | treatment/medication code	0.132227	0.0543978	0.0150665	361141	761
9:133257521:T:TC	ABO.9253.52.3		UKB Neale v2	Age hay fever, rhinitis or eczema diagnosed	-0.181868	0.0854175	0.0332437	72232
9:133257521:T:TC	ABO.9253.52.3		UKB Neale v2	Impedance of arm (left)	0.799459	0.0980113	3.45097e-16	354807
9:133257521:T:TC	ABO.9253.52.3		UKB Neale v2	Trunk fat-free mass	-0.0432963	0.00809088	8.74062e-08	354530
9:133257521:T:TC	ABO.9253.52.3		UKB Neale v2	Lacri-lube eye ointment | treatment/medication code	-0.130696	0.0663502	0.0488585	361141	511
9:133257521:T:TC	ABO.9253.52.3		UKB Neale v2	Rosuvastatin | treatment/medication code	0.0773001	0.0318277	0.0151512	361141	2227
9:133257521:T:TC	ABO.9253.52.3		UKB Neale v2	Low calorie | type of special diet followed	0.0403706	0.0202208	0.0458816	51427	6077
9:133257521:T:TC	ABO.9253.52.3		UKB Neale v2	Asthma | blood clot, dvt, bronchitis, emphysema, asthma, rhinitis, eczema, allergy diagnosed by doctor	0.016507	0.00780318	0.0343919	360527	41633
9:133257521:T:TC	ABO.9253.52.3		UKB Neale v2	Time spent watching television (tv)	0.0075262	0.00188864	6.7497e-05	341859
9:133257521:T:TC	ABO.9253.52.3		UKB Neale v2	Clonidine | treatment/medication code	-0.147706	0.0696751	0.0340091	361141	463
9:133257521:T:TC	ABO.9253.52.3		UKB Neale v2	Impedance of leg (left)	-0.193747	0.0808486	0.0165565	354811
9:133257521:T:TC	ABO.9253.52.3		UKB Neale v2	Cataract | eye problems/disorders	0.0404701	0.014512	0.00529151	117890	11194
9:133257521:T:TC	ABO.9253.52.3	PMID:27863252	Astle WJ	Mean platelet volume	0.0125369	0.00380579	0.0009872	164454
9:133257521:T:TC	ABO.9253.52.3		UKB Neale v2	Number of jobs held	-0.00910675	0.00382688	0.0173297	89866
9:133257521:T:TC	ABO.9253.52.3		UKB Neale v2	Word interpolation | fi3	-0.023833	0.0120873	0.0486382	116815	18062
9:133257521:T:TC	ABO.9253.52.3		UKB Neale v2	Bowel / intestinal obstruction | non-cancer illness code, self-reported	-0.25382	0.121225	0.0362772	361141	153
9:133257521:T:TC	ABO.9253.52.3		UKB Neale v2	Ispaghula husk product | treatment/medication code	-0.267349	0.133572	0.0453319	361141	126
9:133257521:T:TC	ABO.9253.52.3		UKB Neale v2	Cereal intake	-0.00795389	0.00212646	0.00018373	345019
9:133257521:T:TC	ABO.9253.52.3		UKB Neale v2	Alcohol usually taken with meals	-0.0148634	0.00718016	0.0384431	184716	59552
9:133257521:T:TC	ABO.9253.52.3		UKB Neale v2	Cozaar 25mg tablet | treatment/medication code	0.151179	0.0737112	0.0402672	361141	414
9:133257521:T:TC	ABO.9253.52.3		UKB Neale v2	Diabetes | illnesses of mother	0.0241814	0.0088285	0.00616169	331142	30772
9:133257521:T:TC	ABO.9253.52.3		UKB Neale v2	Number of operations, self-reported	0.00530849	0.00191673	0.00561344	361141
9:133257521:T:TC	ABO.9253.52.3		UKB Neale v2	Pulmonary embolism +/- dvt | non-cancer illness code, self-reported	0.328595	0.0274746	5.82985e-33	361141	2999
9:133257521:T:TC	ABO.9253.52.3		UKB Neale v2	Trunk predicted mass	-0.041507	0.00775852	8.80731e-08	354494
9:133257521:T:TC	ABO.9253.52.3		UKB Neale v2	Length of menstrual cycle	-0.0183591	0.00735248	0.0125297	32847
9:133257521:T:TC	ABO.9253.52.3		UKB Neale v2	Reticulocyte percentage	-0.00884428	0.00231476	0.000133032	344728
9:133257521:T:TC	ABO.9253.52.3		UKB Neale v2	Chest pain or discomfort walking normally	0.034607	0.0166771	0.0379762	55737	9617
9:133257521:T:TC	ABO.9253.52.3		UKB Neale v2	Long-standing illness, disability or infirmity	0.0144045	0.00532941	0.00687482	352798	114798
9:133257521:T:TC	ABO.9253.52.3	PMID:27863252	Astle WJ	Monocyte count	-0.0357421	0.0037535	1.693e-21	170721
9:133257521:T:TC	ABO.9253.52.3		UKB Neale v2	Lung cancer | illnesses of adopted mother	0.32514	0.116185	0.00516782	2933	155
9:133257521:T:TC	ABO.9253.52.3		UKB Neale v2	3mm strong meridian (right)	0.0190742	0.00841856	0.0234708	75410
9:133257521:T:TC	ABO.9253.52.3		UKB Neale v2	Frequency of depressed days during worst episode of depression	-0.00834706	0.00372477	0.0250322	64524
9:133257521:T:TC	ABO.9253.52.3		UKB Neale v2	Paracetamol | medication for pain relief, constipation, heartburn	-0.0150134	0.00602142	0.0126541	357084	77936
9:133257521:T:TC	ABO.9253.52.3		UKB Neale v2	Meniere's disease | non-cancer illness code, self-reported	0.0962433	0.0467481	0.0395144	361141	1031
9:133257521:T:TC	ABO.9253.52.3		UKB Neale v2	Body fat percentage	0.073952	0.0158303	2.99062e-06	354628
9:133257521:T:TC	ABO.9253.52.3	PMID:27863252	Astle WJ	Monocyte percentage of white cells	-0.0215509	0.00374399	8.606e-09	170494
9:133257521:T:TC	ABO.9253.52.3		UKB Neale v2	Stroke | non-cancer illness code, self-reported	0.0606691	0.0216428	0.00505916	361141	4836
9:133257521:T:TC	ABO.9253.52.3		UKB Neale v2	Left eye | which eye(s) affected by astigmatism	0.0880878	0.0407773	0.0307776	9749	1594
9:133257521:T:TC	ABO.9253.52.3		UKB Neale v2	Hand-rolled cigarettes | type of tobacco previously smoked	0.0558827	0.0198625	0.00490122	89224	5978
9:133257521:T:TC	ABO.9253.52.3		UKB Neale v2	Hepacon b12 1mg/1ml injection | treatment/medication code	-0.321734	0.118179	0.00647968	361141	161
9:133257521:T:TC	ABO.9253.52.3		UKB Neale v2	Heart attack/myocardial infarction | non-cancer illness code, self-reported	0.0508632	0.0164941	0.00204401	361141	8239
9:133257521:T:TC	ABO.9253.52.3		UKB Neale v2	No | ever had refractive laser eye surgery	0.0947087	0.042267	0.0250794	5719	1634
9:133257521:T:TC	ABO.9253.52.3		UKB Neale v2	Aspirin | treatment/medication code	0.027118	0.00711087	0.00013694	361141	48081
9:133257521:T:TC	ABO.9253.52.3		UKB Neale v2	Father's age at death	-0.162711	0.0369899	1.08904e-05	266231
9:133257521:T:TC	ABO.9253.52.3		UKB Neale v2	Full cream | milk type used	-0.0238078	0.0101968	0.0195498	360806	22902
9:133257521:T:TC	ABO.9253.52.3		UKB Neale v2	Zapain caplet | treatment/medication code	-0.27352	0.130014	0.0353949	361141	133
9:133257521:T:TC	ABO.9253.52.3		UKB Neale v2	Reticulocyte count	-0.000530566	9.94079e-05	9.4419e-08	344729
9:133257521:T:TC	ABO.9253.52.3	PMID:28887542	Prins BP	Serum alkaline phosphatase levels	-0.03	0	2.14526e-46	9733
9:133257521:T:TC	ABO.9253.52.3		UKB Neale v2	Sodium warfarin | treatment/medication code	0.210492	0.0846086	0.012851	361141	314
9:133257521:T:TC	ABO.9253.52.3		UKB Neale v2	3mm regularity index (left)	0.0235071	0.00773085	0.00236127	73829
9:133257521:T:TC	ABO.9253.52.3		UKB Neale v2	Severe depression | illnesses of father	-0.0292618	0.0136693	0.0322969	312437	11921
9:133257521:T:TC	ABO.9253.52.3		UKB Neale v2	Cylindrical power (right)	0.0134658	0.0038632	0.000491171	77983
9:133257521:T:TC	ABO.9253.52.3	PMID:27863252	Astle WJ	Granulocyte percentage of myeloid white cells	0.0169494	0.00375518	6.373e-06	169545
9:133257521:T:TC	ABO.9253.52.3	PMID:29358691	Bonas-Guarch S	Type 2 diabetes	0.0582	0.0162	0.0003388	70127	12931
9:133257521:T:TC	ABO.9253.52.3		UKB Neale v2	Naratriptan | treatment/medication code	-0.252977	0.0905895	0.00522846	361141	274
9:133257521:T:TC	ABO.9253.52.3		UKB Neale v2	Renal failure requiring dialysis | non-cancer illness code, self-reported	-0.241056	0.11146	0.0305608	361141	181
9:133257521:T:TC	ABO.9253.52.3		UKB Neale v2	6mm cylindrical power (left)	-0.00971257	0.0038675	0.01203	65551
9:133257521:T:TC	ABO.9253.52.3		UKB Neale v2	Head injury | non-cancer illness code, self-reported	-0.0862394	0.0428029	0.043922	361141	1230
9:133257521:T:TC	ABO.9253.52.3		UKB Neale v2	Heel quantitative ultrasound index (qui), direct entry	-0.306721	0.068844	8.38209e-06	206589
9:133257521:T:TC	ABO.9253.52.3		UKB Neale v2	Whole body fat-free mass	-0.0520138	0.0156792	0.00090877	354808
9:133257521:T:TC	ABO.9253.52.3		UKB Neale v2	Blood clot in the leg (dvt) | blood clot, dvt, bronchitis, emphysema, asthma, rhinitis, eczema, allergy diagnosed by doctor	0.297228	0.0175929	5.17428e-64	360527	7386
9:133257521:T:TC	ABO.9253.52.3		UKB Neale v2	Forced expiratory volume in 1-second (fev1), best measure	-0.00827984	0.00161482	2.93945e-07	272338
9:133257521:T:TC	ABO.9253.52.3		UKB Neale v2	Metformin | treatment/medication code	0.0639604	0.0159638	6.15915e-05	361141	8968
9:133257521:T:TC	ABO.9253.52.3		UKB Neale v2	Pulse wave peak to peak time	0.657132	0.307898	0.0328243	118787
9:133257521:T:TC	ABO.9253.52.3		UKB Neale v2	Synonym | fi7	-0.037096	0.0155715	0.0172051	84560	10534
9:133257521:T:TC	ABO.9253.52.3		UKB Neale v2	Salt added to food	-0.00446105	0.00211477	0.0349042	360954
9:133257521:T:TC	ABO.9253.52.3		UKB Neale v2	Overall health rating	0.00421422	0.00180844	0.0197905	359681
9:133257521:T:TC	ABO.9253.52.3		UKB Neale v2	Mean reticulocyte volume	0.147894	0.0197416	6.82639e-14	344728
9:133257521:T:TC	ABO.9253.52.3		UKB Neale v2	Asthma | non-cancer illness code, self-reported	0.0182968	0.00777814	0.0186539	361141	41934
9:133257521:T:TC	ABO.9253.52.3		UKB Neale v2	Terbutaline | treatment/medication code	-0.16843	0.0627235	0.00724648	361141	572
9:133257521:T:TC	ABO.9253.52.3		UKB Neale v2	Paracetamol | treatment/medication code	-0.0128728	0.00639657	0.0441678	361141	66347
9:133257521:T:TC	ABO.9253.52.3		UKB Neale v2	I needed less sleep than usual | manifestations of mania or irritability	-0.0507996	0.0246816	0.0395698	114422	3777
9:133257521:T:TC	ABO.9253.52.3		UKB Neale v2	Systemic lupus erythematosis/sle | non-cancer illness code, self-reported	-0.171794	0.0736169	0.0196137	361141	415
9:133257521:T:TC	ABO.9253.52.3		UKB Neale v2	Proctosedyl ointment | treatment/medication code	-0.268207	0.116384	0.0211935	361141	166
9:133257521:T:TC	ABO.9253.52.3		UKB Neale v2	Disc degeneration | non-cancer illness code, self-reported	-0.138718	0.0581032	0.016964	361141	667
9:133257521:T:TC	ABO.9253.52.3		UKB Neale v2	Heel bone mineral density (bmd)	-0.00195415	0.000433537	6.56477e-06	206496
9:133257521:T:TC	ABO.9253.52.3		UKB Neale v2	Processed meat intake	0.00525863	0.00250401	0.0357225	360468
9:133257521:T:TC	ABO.9253.52.3		UKB Neale v2	Topiramate | treatment/medication code	-0.30283	0.103722	0.00350412	361141	209
9:133257521:T:TC	ABO.9253.52.3		UKB Neale v2	6mm cylindrical power (right)	-0.012484	0.00384393	0.00116391	66256
9:133257521:T:TC	ABO.9253.52.3		UKB Neale v2	Hand grip strength (left)	-0.0758865	0.0188461	5.65889e-05	359704
9:133257521:T:TC	ABO.9253.52.3		UKB Neale v2	Ground coffee (include espresso, filter etc) | coffee type	-0.0138021	0.00666812	0.0384622	283449	64962
9:133257521:T:TC	ABO.9253.52.3		UKB Neale v2	Whole body fat mass	0.0657078	0.023151	0.00453678	354244
9:133257521:T:TC	ABO.9253.52.3		UKB Neale v2	Omega-3/fish oil supplement | treatment/medication code	-0.0271015	0.0130246	0.0374499	361141	13689
9:133257521:T:TC	ABO.9253.52.3		UKB Neale v2	Sitting height	-0.0339027	0.00910482	0.000196437	360066
9:133257521:T:TC	ABO.9253.52.3		UKB Neale v2	Heel bone mineral density (bmd) t-score, automated (right)	-0.0168955	0.00523147	0.00124003	114614
9:133257521:T:TC	ABO.9253.52.3		UKB Neale v2	High cholesterol | non-cancer illness code, self-reported	0.0415562	0.00743727	2.30301e-08	361141	43957
9:133257521:T:TC	ABO.9253.52.3		UKB Neale v2	Furosemide | treatment/medication code	0.0727862	0.0288285	0.011575	361141	2714
9:133257521:T:TC	ABO.9253.52.3		UKB Neale v2	Bendroflumethiazide | treatment/medication code	-0.0288281	0.0107294	0.00721241	361141	20196
9:133257521:T:TC	ABO.9253.52.3		UKB Neale v2	Other type of milk | milk type used	-0.0564829	0.0232297	0.0150353	360806	4213
9:133257521:T:TC	ABO.9253.52.3		UKB Neale v2	Vitamin c product | treatment/medication code	-0.0573433	0.0223688	0.0103603	361141	4547
9:133257521:T:TC	ABO.9253.52.3		UKB Neale v2	Heart disease | illnesses of father	0.020972	0.00563839	0.000199585	318570	104110
9:133257521:T:TC	ABO.9253.52.3		UKB Neale v2	Leg pain when walking uphill or hurrying	0.0470579	0.0204882	0.0216349	24997	7747
9:133257521:T:TC	ABO.9253.52.3		UKB Neale v2	Forced vital capacity (fvc)	-0.00964584	0.00194168	6.7753e-07	329404
9:133257521:T:TC	ABO.9253.52.3		UKB Neale v2	Hearing difficulty/problems with background noise	-0.0185706	0.00511753	0.000284688	353983	134141
9:133257521:T:TC	ABO.9253.52.3		UKB Neale v2	Transient ischaemic attack (tia) | non-cancer illness code, self-reported	0.0816832	0.040549	0.0439602	361141	1369
9:133257521:T:TC	ABO.9253.52.3	PMID:28067908	de Lange KM	Crohn's disease	0.0682	0.0167	4.629e-05	40266	12194
9:133257521:T:TC	ABO.9253.52.3		UKB Neale v2	Fresh fruit intake	-0.00424735	0.00146274	0.00368803	348284
9:133257521:T:TC	ABO.9253.52.3		UKB Neale v2	None of the above | eye problems/disorders	-0.0273365	0.0102398	0.00759334	117890	25949
9:133257521:T:TC	ABO.9253.52.3		UKB Neale v2	Standing height	-0.0508128	0.0157544	0.00125853	360388
9:133257521:T:TC	ABO.9253.52.3		UKB Neale v2	Lymphocyte percentage	0.085821	0.0183262	2.82869e-06	349861
9:133257521:T:TC	ABO.9253.52.3	PMID:28887542	Prins BP	Aspartate aminotransferase levels	-0.01	0	0.0248141	9463
9:133257521:T:TC	ABO.9253.52.3	PMID:28887542	Prins BP	Hemoglobin levels	-0.05	0.02	0.00237851	9667
9:133257521:T:TC	ABO.9253.52.3		UKB Neale v2	Tennis elbow / lateral epicondylitis | non-cancer illness code, self-reported	0.335992	0.108505	0.00195766	361141	191
9:133257521:T:TC	ABO.9253.52.3		UKB Neale v2	High light scatter reticulocyte count	-0.000134497	2.60165e-05	2.34624e-07	344729
9:133257521:T:TC	ABO.9253.52.3		UKB Neale v2	Diastolic blood pressure, manual reading	-0.185614	0.0870639	0.0330202	31281
9:133257521:T:TC	ABO.9253.52.3		UKB Neale v2	Mean platelet (thrombocyte) volume	0.00825998	0.0027243	0.00242983	350470
9:133257521:T:TC	ABO.9253.52.3		UKB Neale v2	Relative age voice broke	0.00325637	0.00121434	0.00732769	154459
9:133257521:T:TC	ABO.9253.52.3		UKB Neale v2	Basal metabolic rate	-4.98902	2.10052	0.017543	354825
9:133257521:T:TC	ABO.9253.52.3		UKB Neale v2	Amiodarone | treatment/medication code	-0.168151	0.0842058	0.0458326	361141	317
9:133257521:T:TC	ABO.9253.52.3		UKB Neale v2	Arm fat percentage (left)	0.119039	0.0188565	2.74182e-10	354707
9:133257521:T:TC	ABO.9253.52.3		UKB Neale v2	Formally detained under part ii, mental health act 1983 | detention categories	-0.0640021	0.0318461	0.0444568	361194	2226
9:133257521:T:TC	ABO.9253.52.3		UKB Neale v2	Monocyte percentage	-0.0549691	0.0067312	3.18975e-16	349861
9:133257521:T:TC	ABO.9253.52.3		UKB Neale v2	Tylex capsule | treatment/medication code	-0.278936	0.113354	0.0138628	361141	175
9:133257521:T:TC	ABO.9253.52.3		UKB Neale v2	Whole body water mass	-0.038636	0.0115473	0.000820305	354834
9:133257521:T:TC	ABO.9253.52.3		UKB Neale v2	None of the above (group 2) | illnesses of adopted father	0.147765	0.0698079	0.0343757	2630	694
9:133257521:T:TC	ABO.9253.52.3		UKB Neale v2	Impedance of arm (right)	0.749132	0.0955088	4.39044e-15	354792
9:133257521:T:TC	ABO.9253.52.3		UKB Neale v2	High light scatter reticulocyte percentage	-0.00251962	0.000863842	0.00353715	344729
9:133257521:T:TC	ABO.9253.52.3		UKB Neale v2	Doctor diagnosed copd (chronic obstructive pulmonary disease)	0.138304	0.0407486	0.000688695	91787	1357
9:133257521:T:TC	ABO.9253.52.3		UKB Neale v2	Icd10: c34.9 bronchus or lung, unspecified | underlying (primary) cause of death	-0.12418	0.0480846	0.00982224	9092	1100
9:133257521:T:TC	ABO.9253.52.3		UKB Neale v2	Haemoglobin concentration	-0.039424	0.00246824	2.08168e-57	350474
9:133257521:T:TC	ABO.9253.52.3		UKB Neale v2	Arm fat mass (left)	0.00565858	0.00172232	0.00101831	354673
9:133257521:T:TC	ABO.9253.52.3		UKB Neale v2	Yes, now a lot of the time | tinnitus	0.0679919	0.0278636	0.0146801	117882	2959
9:133257521:T:TC	ABO.9253.52.3		UKB Neale v2	3mm asymmetry index (left)	0.0806309	0.0386435	0.0369338	73818
9:133257521:T:TC	ABO.9253.52.3		UKB Neale v2	Average weekly spirits intake	0.00816424	0.00260016	0.00169026	257426
9:133257521:T:TC	ABO.9253.52.3	PMID:27863252	Astle WJ	Myeloid white cell count	-0.0200548	0.0037851	1.169e-07	169219
9:133257521:T:TC	ABO.9253.52.3	PMID:27863252	Astle WJ	Hematocrit	-0.0365383	0.00371431	7.786e-23	173039
9:133257521:T:TC	ABO.9253.52.3		UKB Neale v2	Age deep-vein thrombosis (dvt, blood clot in leg) diagnosed	0.550752	0.220784	0.012636	6795
9:133257521:T:TC	ABO.9253.52.3		UKB Neale v2	Skimmed | milk type used	0.0145569	0.006137	0.0176908	360806	74087
9:133257521:T:TC	ABO.9253.52.3		UKB Neale v2	Thyroxine sodium | treatment/medication code	-0.0966323	0.0471684	0.0404917	361141	1012
9:133257521:T:TC	ABO.9253.52.3	PMID:29559693	Zengini E	Osteoarthritis of the knee (hospital diagnosed)	0.064706	0.0248959	0.00468651	22347	4462
9:133257521:T:TC	ABO.9253.52.3		UKB Neale v2	Fracture resulting from simple fall	0.0367312	0.0156467	0.0189018	34310	13926
9:133257521:T:TC	ABO.9253.52.3		UKB Neale v2	Decaffeinated coffee (any type) | coffee type	0.0171327	0.00706005	0.015235	283449	55310
9:133257521:T:TC	ABO.9253.52.3		UKB Neale v2	Aspirin | medication for pain relief, constipation, heartburn	0.0319421	0.00698811	4.85538e-06	357084	50204
9:133257521:T:TC	ABO.9253.52.3		UKB Neale v2	Cardiomyopathy | non-cancer illness code, self-reported	0.25435	0.0850395	0.00278079	361141	311
9:133257521:T:TC	ABO.9253.52.3		UKB Neale v2	Bendrofluazide | treatment/medication code	-0.0687385	0.0342466	0.0447289	361141	1922
9:133257521:T:TC	ABO.9253.52.3	PMID:27863252	Astle WJ	Sum eosinophil basophil counts	-0.0164488	0.00375402	1.178e-05	171771
9:133257521:T:TC	ABO.9253.52.3		UKB Neale v2	Recent inability to stop or control worrying	-0.00705419	0.00275678	0.0105032	117583
9:133257521:T:TC	ABO.9253.52.3	PMID:27989323	Ahola-Olli AV	TRAIL levels	-0.0639	0.0157	4.88e-05	8186
9:133257521:T:TC	ABO.9253.52.3		UKB Neale v2	Taking other prescription medications	0.0112009	0.00489142	0.0220253	360027	168993
9:133257521:T:TC	ABO.9253.52.3		UKB Neale v2	Cholesterol lowering medication | medication for cholesterol, blood pressure, diabetes, or take exogenous hormones	0.0506874	0.00996761	3.67335e-07	193148	24247
9:133257521:T:TC	ABO.9253.52.3		UKB Neale v2	Leg claudication/ intermittent claudication | non-cancer illness code, self-reported	0.211556	0.090087	0.0188552	361141	277
9:133257521:T:TC	ABO.9253.52.3		UKB Neale v2	Arm fat-free mass (left)	-0.00638387	0.00118122	6.50449e-08	354668
9:133257521:T:TC	ABO.9253.52.3		UKB Neale v2	College or university degree | qualifications	-0.0151562	0.00527965	0.00409534	357549	115981
9:133257521:T:TC	ABO.9253.52.3		UKB Neale v2	Lung cancer | illnesses of father	-0.0197351	0.00892301	0.0269847	314072	29206
9:133257521:T:TC	ABO.9253.52.3		UKB Neale v2	Cooked vegetable intake	0.00443137	0.00185421	0.0168536	350404
9:133257521:T:TC	ABO.9253.52.3		UKB Neale v2	Savoury snack consumers	-0.0337414	0.0137291	0.0139865	51427	18335
9:133257521:T:TC	ABO.9253.52.3		UKB Neale v2	Childhood sunburn occasions	-0.00647583	0.00254648	0.0109894	269734
9:133257521:T:TC	ABO.9253.52.3	PMID:27863252	Astle WJ	Lymphocyte counts	-0.0155272	0.00378596	4.109e-05	171643
9:133257521:T:TC	ABO.9253.52.3	PMID:27863252	Astle WJ	Hemoglobin concentration	-0.0355582	0.00373078	1.557e-21	172925
9:133257521:T:TC	ABO.9253.52.3		UKB Neale v2	Serious illness, injury or assault to yourself | illness, injury, bereavement, stress in last 2 years	0.0215648	0.00862371	0.0123958	358836	33241
9:133257521:T:TC	ABO.9253.52.3		UKB Neale v2	Corneal hysteresis (right)	0.0252871	0.0124554	0.0423387	76630
9:133257521:T:TC	ABO.9253.52.3		UKB Neale v2	Quinine | treatment/medication code	0.114338	0.0304659	0.000174718	361141	2429
9:133257521:T:TC	ABO.9253.52.3		UKB Neale v2	Corneal resistance factor (right)	0.028253	0.0129645	0.0293159	76630
9:133257521:T:TC	ABO.9253.52.3		UKB Neale v2	Heel bone mineral density (bmd) (right)	-0.00193132	0.000583096	0.000926008	114552
9:133257521:T:TC	ABO.9253.52.3		UKB Neale v2	Able to confide	0.00942165	0.00472674	0.0462332	350618
9:133257521:T:TC	ABO.9253.52.3		UKB Neale v2	Temazepam | treatment/medication code	-0.11886	0.0544555	0.029055	361141	759
9:133257521:T:TC	ABO.9253.52.3		UKB Neale v2	Heel broadband ultrasound attenuation, direct entry	-0.323793	0.0602033	7.52611e-08	206576
9:133257521:T:TC	ABO.9253.52.3		UKB Neale v2	Creatinine (enzymatic) in urine	27.4386	13.737	0.0457797	350812
9:133257521:T:TC	ABO.9253.52.3		UKB Neale v2	Age first had sexual intercourse	-0.0266894	0.00997079	0.00743425	317694
9:133257521:T:TC	ABO.9253.52.3		UKB Neale v2	White blood cell (leukocyte) count	-0.0410681	0.00513329	1.24441e-15	350470
9:133257521:T:TC	ABO.9253.52.3		UKB Neale v2	Non-accidental death in close genetic family	0.019461	0.00990621	0.049467	113705	31044
9:133257521:T:TC	ABO.9253.52.3	PMID:27863252	Astle WJ	Eosinophil counts	-0.0144338	0.0037501	0.0001186	172275
9:133257521:T:TC	ABO.9253.52.3		UKB Neale v2	Voltarol 25mg e/c tablet | treatment/medication code	-0.163087	0.0744445	0.0284698	361141	406
9:133257521:T:TC	ABO.9253.52.3		UKB Neale v2	Heel broadband ultrasound attenuation (right)	-0.320805	0.0813838	8.08952e-05	114609
9:133257521:T:TC	ABO.9253.52.3		UKB Neale v2	Timolol 0.25% eye drops | treatment/medication code	0.194558	0.0912593	0.0330099	361141	270
9:133257521:T:TC	ABO.9253.52.3		UKB Neale v2	Heel quantitative ultrasound index (qui), direct entry (right)	-0.299267	0.0926656	0.00124026	114614
9:133257521:T:TC	ABO.9253.52.3		UKB Neale v2	Diabetes | non-cancer illness code, self-reported	0.0333536	0.0127846	0.00908269	361141	14114
9:133257521:T:TC	ABO.9253.52.3		UKB Neale v2	Non-oily fish intake	0.00634292	0.00193364	0.00103706	359682
9:133257521:T:TC	ABO.9253.52.3		UKB Neale v2	Perindopril | treatment/medication code	-0.0419438	0.0209719	0.0454971	361141	5157
9:133257521:T:TC	ABO.9253.52.3		UKB Neale v2	Heart disease | illnesses of mother	0.0164215	0.00638325	0.0100931	332966	66343
9:133257521:T:TC	ABO.9253.52.3		UKB Neale v2	Dentures | mouth/teeth dental problems	0.0160609	0.0063715	0.0117098	359841	60977
9:133257521:T:TC	ABO.9253.52.3		UKB Neale v2	Peak expiratory flow (pef)	-1.91484	0.267536	8.24423e-13	329404
9:133257521:T:TC	ABO.9253.52.3		UKB Neale v2	Unsalted nuts intake	-0.00644292	0.00301734	0.0327413	51427
9:133257521:T:TC	ABO.9253.52.3		UKB Neale v2	Morphine | treatment/medication code	-0.20245	0.102754	0.0488069	361141	213
9:133257521:T:TC	ABO.9253.52.3		UKB Neale v2	Informal, not formally detained | detention categories	0.0282728	0.00924325	0.00222236	361194	28228
9:133257521:T:TC	ABO.9253.52.3		UKB Neale v2	Sleep duration	-0.00631246	0.00191016	0.000950965	359020
9:133257521:T:TC	ABO.9253.52.3		UKB Neale v2	None of the above (group 2) | illnesses of father	0.0144324	0.00619941	0.0199093	318545	80871
9:133257521:T:TC	ABO.9253.52.3		UKB Neale v2	Hypertension | non-cancer illness code, self-reported	-0.0302669	0.00552722	4.3517e-08	361141	93560
9:133257521:T:TC	ABO.9253.52.3		UKB Neale v2	Decaffeinated coffee	0.109252	0.0413569	0.00825084	51427	5879
9:133257521:T:TC	ABO.9253.52.3		UKB Neale v2	Beclometasone dipropionate+salbutamol | treatment/medication code	-0.277058	0.0986727	0.00498687	361141	231
9:133257521:T:TC	ABO.9253.52.3		UKB Neale v2	Rose wine intake	-0.00747268	0.00325653	0.0217557	51427
9:133257521:T:TC	ABO.9253.52.3		UKB Neale v2	Heart attack | vascular/heart problems diagnosed by doctor	0.0456393	0.0164461	0.00551807	360420	8288
9:133257521:T:TC	ABO.9253.52.3	PMID:27863252	Astle WJ	Sum neutrophil eosinophil counts	-0.0164684	0.0037694	1.248e-05	170384
9:133257521:T:TC	ABO.9253.52.3		UKB Neale v2	3mm strong meridian (left)	0.0201581	0.00844063	0.0169327	75398
9:133257521:T:TC	ABO.9253.52.3		UKB Neale v2	Forced expiratory volume in 1-second (fev1)	-0.00794721	0.00149736	1.11233e-07	329404
9:133257521:T:TC	ABO.9253.52.3		UKB Neale v2	Carpal tunnel syndrome | non-cancer illness code, self-reported	-0.13325	0.0609911	0.0289059	361141	605
9:133257521:T:TC	ABO.9253.52.3		UKB Neale v2	Doctor diagnosed chronic bronchitis	-0.0975665	0.046448	0.0356794	91787	1048
9:133257521:T:TC	ABO.9253.52.3		UKB Neale v2	Knee pain | pain type(s) experienced in last month	0.0159779	0.0060848	0.00864226	360391	76628
9:133257521:T:TC	ABO.9253.52.3		UKB Neale v2	Pulse wave arterial stiffness index	-0.0371339	0.0174707	0.0335474	118469
9:133257521:T:TC	ABO.9253.52.3		UKB Neale v2	None of the above | blood clot, dvt, bronchitis, emphysema, asthma, rhinitis, eczema, allergy diagnosed by doctor	-0.0443631	0.00532736	8.27938e-17	360527	116005
9:133257521:T:TC	ABO.9253.52.3		UKB Neale v2	Bran cereal (e.g. all bran, branflakes) | cereal type	-0.0232076	0.00729803	0.00147265	299898	50609
9:133257521:T:TC	ABO.9253.52.3		UKB Neale v2	Platelet distribution width	-0.00830469	0.00129636	1.49426e-10	350470
9:133257521:T:TC	ABO.9253.52.3	PMID:27046643	Davies G	Educational attainment	-0.00959229	0.0044777	0.0321746	111114
9:133257521:T:TC	ABO.9253.52.3		UKB Neale v2	None of the above | illness, injury, bereavement, stress in last 2 years	-0.0105287	0.00501473	0.0357659	358836	156985
9:133257521:T:TC	ABO.9253.52.3		UKB Neale v2	Stroke | vascular/heart problems diagnosed by doctor	0.0540349	0.0201454	0.00731228	360420	5587
9:133257521:T:TC	ABO.9253.52.3		UKB Neale v2	Other type of coffee | coffee type	0.0499354	0.021837	0.0222096	283449	4791
9:133257521:T:TC	ABO.9253.52.3		UKB Neale v2	Hand grip strength (right)	-0.0909209	0.018846	1.40463e-06	359729
9:133257521:T:TC	ABO.9253.52.3	PMID:27863252	Astle WJ	White blood cell count (basophil)	-0.0135928	0.00367932	0.0002204	171846
9:133257521:T:TC	ABO.9253.52.3		UKB Neale v2	3mm cylindrical power (right)	-0.00726529	0.00353775	0.0400131	75410
9:133257521:T:TC	ABO.9253.52.3		UKB Neale v2	Diagnosed with life-threatening illness	0.0330771	0.0116711	0.00459559	117617	19291
9:133257521:T:TC	ABO.9253.52.3		UKB Neale v2	Doctor diagnosed bronchiectasis	-0.116515	0.0524317	0.0262678	91787	819
9:133257521:T:TC	ABO.9253.52.3		UKB Neale v2	Umbilical hernia | non-cancer illness code, self-reported	0.177486	0.0828103	0.0320879	361141	328
9:133257521:T:TC	ABO.9253.52.3		UKB Neale v2	Gastritis/gastric erosions | non-cancer illness code, self-reported	-0.134443	0.0630599	0.0330049	361141	566
9:133257521:T:TC	ABO.9253.52.3		UKB Neale v2	Emphysema/chronic bronchitis | blood clot, dvt, bronchitis, emphysema, asthma, rhinitis, eczema, allergy diagnosed by doctor	-0.0381392	0.0192588	0.0476613	360527	6138
9:133257521:T:TC	ABO.9253.52.3		UKB Neale v2	Other type of milk | type milk consumed	-0.266337	0.0986233	0.00692384	51427	232
9:133257521:T:TC	ABO.9253.52.3		UKB Neale v2	All of the above | manic/hyper symptoms	-0.0689374	0.03209	0.0317007	24049	2431
9:133257521:T:TC	ABO.9253.52.3		UKB Neale v2	Chronic skin ulcers | non-cancer illness code, self-reported	0.348629	0.135201	0.00991975	361141	123
9:133257521:T:TC	ABO.9253.52.3		UKB Neale v2	Arm fat percentage (right)	0.117048	0.0186906	3.79497e-10	354760
9:133257521:T:TC	ABO.9253.52.3		UKB Neale v2	Doxazosin | treatment/medication code	-0.0605549	0.0236256	0.0103731	361141	4043
9:133257521:T:TC	ABO.9253.52.3		UKB Neale v2	Neutrophill count	-0.0274386	0.00355391	1.16012e-14	349856
9:133257521:T:TC	ABO.9253.52.3	PMID:28067908	de Lange KM	Inflammatory bowel disease	0.0465	0.013	0.0003388	59957	25042
9:133257521:T:TC	ABO.9253.52.3		UKB Neale v2	Vitiligo | non-cancer illness code, self-reported	0.327084	0.14633	0.0253988	361141	105
9:133257521:T:TC	ABO.9253.52.3		UKB Neale v2	Salad / raw vegetable intake	-0.00431725	0.00171691	0.0119192	339601
9:133257521:T:TC	ABO.9253.52.3		UKB Neale v2	Warfarin | treatment/medication code	0.139549	0.0248323	1.91363e-08	361141	3651
9:133257521:T:TC	ABO.9253.52.3		UKB Neale v2	3mm cylindrical power (left)	-0.0124105	0.00361152	0.000589913	75398
9:133257521:T:TC	ABO.9253.52.3	PMID:27863252	Astle WJ	Neutrophil count	-0.0158389	0.00376574	2.599e-05	170702
9:133257521:T:TC	ABO.9253.52.3		UKB Neale v2	No | ever had laser treatment for glaucoma or high eye pressure	0.217176	0.110653	0.0497272	5788	191
9:133257521:T:TC	ABO.9253.52.3	PMID:27863252	Astle WJ	White blood cell count	-0.0227718	0.00376907	1.524e-09	172435
9:133257521:T:TC	ABO.9253.52.3	PMID:29059683	Michailidou K	Breast cancer	0.0177	0.0065	0.006162	139274	76192
9:133257521:T:TC	ABO.9253.52.3		UKB Neale v2	Sciatica | non-cancer illness code, self-reported	-0.0573551	0.0258309	0.026389	361141	3400
9:133257521:T:TC	ABO.9253.52.3	PMID:27863252	Astle WJ	Granulocyte count	-0.0167629	0.00377544	8.996e-06	169822
9:133257521:T:TC	ABO.9253.52.3		UKB Neale v2	Myasthenia gravis | non-cancer illness code, self-reported	-0.367841	0.146329	0.0119427	361141	105
9:133257521:T:TC	ABO.9253.52.3		UKB Neale v2	Diabetes diagnosed by doctor	0.0347229	0.0116062	0.00277352	360192	17275
9:133257521:T:TC	ABO.9253.52.3		UKB Neale v2	Leg pain in calf/calves	0.0444953	0.0198947	0.0253223	25567	8462
9:133257521:T:TC	ABO.9253.52.3		UKB Neale v2	Headaches for 3+ months	0.0291134	0.0112362	0.00956917	70181	32075
9:133257521:T:TC	ABO.9253.52.3		UKB Neale v2	Haematocrit percentage	-0.116453	0.0072778	1.31586e-57	350475
9:133257521:T:TC	ABO.9253.52.3	PMID:27863252	Astle WJ	Platelet distribution width	-0.0134849	0.00377944	0.0003598	164433
9:133257521:T:TC	ABO.9253.52.3		UKB Neale v2	Arm fat mass (right)	0.00508392	0.00154126	0.000971961	354736
9:133257521:T:TC	ABO.9253.52.3		UKB Neale v2	Ever prescribed a medication for unusual or psychotic experiences	-0.160663	0.0629966	0.0107855	5777	642
9:133257521:T:TC	ABO.9253.52.3	PMID:28869591	Kemp JP	Heel bone mineral density	-0.0179879	0.0035514	1e-07	142487
9:133257521:T:TC	ABO.9253.52.3	PMID:28869591	Kemp JP	Heel bone mineral density	-0.0177075	0.00354194	1.6e-07	142487
9:133257521:T:TC	ABO.9253.52.3		UKB Neale v2	Icd10: c25.9 pancreas, unspecified | underlying (primary) cause of death	0.315043	0.0769542	4.27694e-05	9092	396
9:133257521:T:TC	ABO.9253.52.3		UKB Neale v2	Gastric/stomach ulcers | non-cancer illness code, self-reported	-0.0879205	0.0296995	0.00307274	361141	2562
9:133257521:T:TC	ABO.9253.52.3		UKB Neale v2	Salmeterol product | treatment/medication code	-0.200648	0.100192	0.0452147	361141	224
9:133257521:T:TC	ABO.9253.52.3		UKB Neale v2	Exposure to tobacco smoke at home	0.00218487	0.00101201	0.0308562	326676
9:133257521:T:TC	ABO.9253.52.3		UKB Neale v2	Haemorrhoids / piles | non-cancer illness code, self-reported	-0.146576	0.0484547	0.00248593	361141	959
9:133257521:T:TC	ABO.9253.52.3		UKB Neale v2	Helicobacter pylori | non-cancer illness code, self-reported	-0.111296	0.0473346	0.018708	361141	1005
9:133257521:T:TC	ABO.9253.52.3		UKB Neale v2	Recent feelings of foreboding	-0.00498811	0.00239904	0.0375999	117474
9:133257521:T:TC	ABO.9253.52.3		UKB Neale v2	Subset inclusion logic | fi13	0.143008	0.0660108	0.0303553	2964	647
9:133257521:T:TC	ABO.9253.52.3		UKB Neale v2	Not performed - equipment failure | oct measured (left)	0.0471727	0.0211486	0.0257127	54601	5540
9:133257521:T:TC	ABO.9253.52.3		UKB Neale v2	Added milk to instant coffee	0.0722542	0.0267657	0.00694562	51427	21130
9:133257521:T:TC	ABO.9253.52.3		UKB Neale v2	Deep venous thrombosis (dvt) | non-cancer illness code, self-reported	0.297179	0.0177693	9.16935e-63	361141	7237
9:133257521:T:TC	ABO.9253.52.3		UKB Neale v2	Bowel cancer | illnesses of mother	-0.0251509	0.011501	0.0287517	330592	17264
9:133257521:T:TC	ABO.9253.52.3		UKB Neale v2	Snoring	0.0196517	0.0052228	0.000168093	336320	125656
9:133257521:T:TC	ABO.9253.52.3		UKB Neale v2	Blood clot in the lung | blood clot, dvt, bronchitis, emphysema, asthma, rhinitis, eczema, allergy diagnosed by doctor	0.331529	0.0275446	2.32401e-33	360527	2984
9:133257521:T:TC	ABO.9253.52.3		UKB Neale v2	Number of self-reported non-cancer illnesses	0.00544085	0.00199404	0.00636146	361141
9:133257521:T:TC	ABO.9253.52.3		UKB Neale v2	Tiotropium | treatment/medication code	0.0977663	0.0493926	0.0477711	361141	922
9:133257521:T:TC	ABO.9253.52.3		UKB Neale v2	Simvastatin | treatment/medication code	0.0343321	0.00763047	6.81612e-06	361141	40921
9:133257521:T:TC	ABO.9253.52.3		UKB Neale v2	Cylindrical power (left)	0.0131739	0.0038905	0.000709086	77739
9:133257521:T:TC	ABO.9253.52.3		UKB Neale v2	Trunk fat mass	0.0451048	0.012906	0.000474363	354597
9:133257521:T:TC	ABO.9253.52.3		UKB Neale v2	High blood pressure | vascular/heart problems diagnosed by doctor	-0.0311013	0.00547336	1.32891e-08	360420	97139
9:133257521:T:TC	ABO.9253.52.3		UKB Neale v2	Forced expiratory volume in 1-second (fev1), predicted percentage	-0.234445	0.0734432	0.00141235	117241
9:133257521:T:TC	ABO.9253.52.3		UKB Neale v2	Insulin product | treatment/medication code	0.0499398	0.0252873	0.0482766	361141	3545
9:133257521:T:TC	ABO.9253.52.3		UKB Neale v2	Cholesterol lowering medication | medication for cholesterol, blood pressure or diabetes	0.041805	0.00834231	5.41238e-07	165340	38057
9:133257521:T:TC	ABO.9253.52.3		UKB Neale v2	Hayfever, allergic rhinitis or eczema | blood clot, dvt, bronchitis, emphysema, asthma, rhinitis, eczema, allergy diagnosed by doctor	0.0237025	0.00587906	5.53721e-05	360527	83407
9:133257521:T:TC	ABO.9253.52.3		UKB Neale v2	Bowel cancer | illnesses of adopted father	-0.266078	0.116459	0.0224085	2560	174
9:133257521:T:TC	ABO.9253.52.3	PMID:28887542	Prins BP	Dehydroepiandrosterone sulphate levels	0.02	0.01	0.0429872	9722
9:133257521:T:TC	ABO.9253.52.3		UKB Neale v2	White | bread type	0.0189527	0.00569896	0.000882019	348424	91452
9:133257521:T:TC	ABO.9253.52.3		UKB Neale v2	Low calorie drink intake	0.0127999	0.00630886	0.0424759	51427
9:133257521:T:TC	ABO.9253.52.3		UKB Neale v2	Clopidogrel | treatment/medication code	0.0895784	0.0313564	0.0042791	361141	2290
9:133257521:T:TC	ABO.9253.52.3		UKB Neale v2	Duodenal ulcer | non-cancer illness code, self-reported	-0.145637	0.0387671	0.000172141	361141	1499
9:133257521:T:TC	ABO.9253.52.3		UKB Neale v2	High blood pressure | illnesses of mother	-0.0122425	0.00557544	0.0281058	333048	101688
9:133257521:T:TC	ABO.9253.52.3		UKB Neale v2	6mm strong meridian (right)	0.0189714	0.00880758	0.0312446	66256
9:133257521:T:TC	ABO.9253.52.3		UKB Neale v2	Eosinophill percentage	-0.0133625	0.00465518	0.00409896	349861
9:133257521:T:TC	ABO.9253.52.3	PMID:27863252	Astle WJ	Red blood cell count	-0.0282369	0.00374151	4.456e-14	172952
9:133257521:T:TC	ABO.9253.52.3		UKB Neale v2	Arm predicted mass (right)	-0.00553702	0.00103409	8.58628e-08	354726
9:133257521:T:TC	ABO.9253.52.3		UKB Neale v2	Cimetidine | treatment/medication code	0.258129	0.0876109	0.00321553	361141	293
9:133257521:T:TC	ABO.9253.52.3		UKB Neale v2	Pulse rate	-0.147256	0.0498398	0.00313155	118850
9:133257521:T:TC	ABO.9253.52.3		UKB Neale v2	Eosinophill count	-0.0129651	0.00186256	3.38699e-12	349856
9:133257521:T:TC	ABO.9253.52.3		UKB Neale v2	E45 cream | treatment/medication code	0.190704	0.0956098	0.0460831	361141	246
9:133257521:T:TC	ABO.9253.52.3		UKB Neale v2	Ezetimibe | treatment/medication code	0.092494	0.032522	0.00445409	361141	2132
9:133257521:T:TC	ABO.9253.52.3		UKB Neale v2	Mean sphered cell volume	0.0882893	0.0133575	3.85631e-11	344729
9:133257521:T:TC	ABO.9253.52.3		UKB Neale v2	Atorvastatin | treatment/medication code	0.059596	0.0145266	4.086e-05	361141	10805
9:133257521:T:TC	ABO.9253.52.3		UKB Neale v2	Co-codamol | treatment/medication code	0.0340856	0.0165343	0.0392516	361141	8384
9:133257521:T:TC	ABO.9253.52.3		UKB Neale v2	Other type of spread/margarine | spread type	0.0118711	0.00497599	0.0170459	360291	169698
9:133257521:T:TC	ABO.9253.52.3		UKB Neale v2	Logmar, final (right)	0.00215741	0.00107644	0.0450506	79293
9:133257521:T:TC	ABO.9253.52.3		UKB Neale v2	Icd10: i21.9 acute myocardial infarction, unspecified | underlying (primary) cause of death	0.139487	0.0697916	0.0456745	9092	483
9:133257521:T:TC	ABO.9253.52.3		UKB Neale v2	Wholemeal or wholegrain | bread type	-0.0151845	0.00508455	0.00282251	348424	147411
9:133257521:T:TC	ABO.9253.52.3		UKB Neale v2	None of the above | vascular/heart problems diagnosed by doctor	0.023664	0.00526602	6.9985e-06	360420	106855
9:133257521:T:TC	ABO.9253.52.3		UKB Neale v2	Trunk fat percentage	0.100337	0.0180843	2.8872e-08	354619
9:133257521:T:TC	ABO.9253.52.3		UKB Neale v2	Number of children fathered	-0.00600813	0.00297095	0.0431473	165492
9:133257521:T:TC	ABO.9253.52.3		UKB Neale v2	Ever had bowel cancer screening	-0.014762	0.00501398	0.00323795	355353	114475
9:133257521:T:TC	ABO.9253.52.3		UKB Neale v2	Blood pressure medication | medication for cholesterol, blood pressure, diabetes, or take exogenous hormones	-0.0361563	0.00871222	3.32401e-05	193148	33519
9:133257521:T:TC	ABO.9253.52.3		UKB Neale v2	Impedance of whole body	0.684193	0.166925	4.1538e-05	354795
9:133257521:T:TC	ABO.9253.52.3		UKB Neale v2	Red blood cell (erythrocyte) count	-0.0116933	0.000882716	4.80219e-40	350475
9:133257521:T:TC	ABO.9253.52.3		UKB Neale v2	Flecainide | treatment/medication code	-0.121901	0.0610368	0.045803	361141	604
9:133257521:T:TC	ABO.9253.52.3		UKB Neale v2	Arm predicted mass (left)	-0.00583538	0.001111	1.50231e-07	354653
9:133257521:T:TC	ABO.9253.52.3	PMID:28887542	Prins BP	Glycated hemoglobin levels	0.02	0.01	0.0121189	9436
9:133257521:T:TC	ABO.9253.52.3		UKB Neale v2	Age hayfever or allergic rhinitis diagnosed by doctor	-0.574276	0.177119	0.00118746	20904
9:133257521:T:TC	ABO.9253.52.3		UKB Neale v2	Heel bone mineral density (bmd) t-score, automated	-0.0173158	0.00388661	8.38386e-06	206589
9:133257521:T:TC	ABO.9253.52.3		UKB Neale v2	Arm fat-free mass (right)	-0.00584506	0.00109729	1.00009e-07	354732
9:133257521:T:TC	ABO.9253.52.3		UKB Neale v2	Pulse rate, automated reading	-0.123098	0.028819	1.94305e-05	340162
9:133257521:T:TC	ABO.9253.52.3		UKB Neale v2	Monocyte count	-0.00671897	0.000550107	2.66127e-34	349856
9:133257521:T:TC	ABO.9253.52.3		UKB Neale v2	6mm strong meridian (left)	0.0257429	0.00886311	0.00367961	65551
9:133257521:T:TC	ABO.9253.52.3		UKB Neale v2	Forced expiratory volume in 1-second (fev1), predicted	-0.00230043	0.000936528	0.0140375	117241
9:133257521:T:TC	ABO.9253.52.3	PMID:27863252	Astle WJ	Sum basophil neutrophil counts	-0.0161641	0.00377214	1.826e-05	170143
9:133257521:T:TC	ABO.9253.52.3		UKB Neale v2	Mother's age at death	-0.136763	0.0408901	0.00082402	213636
9:133257521:T:TC	ABO.9253.52.3		UKB Neale v2	Ginseng product | treatment/medication code	-0.181281	0.0645013	0.00494603	361141	541
9:133257521:T:TC	ABO.9253.52.3		UKB Neale v2	Something else | substance of prescription or over-the-counter medication addiction	0.211853	0.100752	0.0354883	116746	221
9:133257521:T:TC	ABO.9253.52.3		UKB Neale v2	Insulin | medication for cholesterol, blood pressure or diabetes	0.0788413	0.0317821	0.013112	165340	2248
9:133257521:T:TC	ABO.9253.52.3	PMID:28887542	Prins BP	Serum albumin level	-0.08	0.04	0.04748	9824
9:133257521:T:TC	ABO.9253.52.3		UKB Neale v2	Hot drink temperature	-0.0042743	0.00142304	0.00266787	357256
9:133257521:T:TC	ABO.9253.52.3		UKB Neale v2	Thyroiditis | non-cancer illness code, self-reported	-0.314333	0.111764	0.00491566	361141	180
9:133257521:T:TC	ABO.9253.52.3		UKB Neale v2	Dorzolamide | treatment/medication code	0.333722	0.148449	0.0245707	361141	102
9:133257521:T:TC	ABO.9253.52.3		UKB Neale v2	Shortness of breath walking on level ground	0.0303014	0.0141594	0.0323527	118006	12418
9:133257521:T:TC	ABO.9253.52.3		UKB Neale v2	Ankle spacing width	-0.0366568	0.0129965	0.00479505	206589
9:133257521:T:TC	ABO.9253.52.3	PMID:28887542	Prins BP	Ferritin levels	-0.09	0.02	2.28135e-08	9818
9:133257521:T:TC	ABO.9253.52.3		UKB Neale v2	Forced vital capacity (fvc), best measure	-0.00809726	0.00197456	4.11844e-05	272338
9:133257521:T:TC	ABO.9253.52.3		UKB Neale v2	Diverticular disease/diverticulitis | non-cancer illness code, self-reported	-0.0702315	0.0234234	0.00271415	361141	4124
9:133257521:T:TC	ABO.9253.52.3		UKB Neale v2	Pariet 10mg e/c tablet | treatment/medication code	-0.222996	0.0969906	0.0214948	361141	239
9:133257521:T:TC	ABO.9253.52.3		UKB Neale v2	Non-melanoma skin cancer | cancer code, self-reported	-0.161968	0.0644338	0.0119458	361141	542
9:133257521:T:TC	ABO.9253.52.3		UKB Neale v2	Pancreatitis | non-cancer illness code, self-reported	0.133138	0.0538357	0.0133957	361141	777
9:133257521:T:TC	ABO.9253.52.3		UKB Neale v2	Budesonide | treatment/medication code	0.132227	0.0543978	0.0150665	361141	761
9:133257521:T:TC	ABO.9253.52.3		UKB Neale v2	Age hay fever, rhinitis or eczema diagnosed	-0.181868	0.0854175	0.0332437	72232
9:133257521:T:TC	ABO.9253.52.3		UKB Neale v2	Impedance of arm (left)	0.799459	0.0980113	3.45097e-16	354807
9:133257521:T:TC	ABO.9253.52.3		UKB Neale v2	Trunk fat-free mass	-0.0432963	0.00809088	8.74062e-08	354530
9:133257521:T:TC	ABO.9253.52.3		UKB Neale v2	Lacri-lube eye ointment | treatment/medication code	-0.130696	0.0663502	0.0488585	361141	511
9:133257521:T:TC	ABO.9253.52.3		UKB Neale v2	Rosuvastatin | treatment/medication code	0.0773001	0.0318277	0.0151512	361141	2227
9:133257521:T:TC	ABO.9253.52.3		UKB Neale v2	Low calorie | type of special diet followed	0.0403706	0.0202208	0.0458816	51427	6077
9:133257521:T:TC	ABO.9253.52.3		UKB Neale v2	Asthma | blood clot, dvt, bronchitis, emphysema, asthma, rhinitis, eczema, allergy diagnosed by doctor	0.016507	0.00780318	0.0343919	360527	41633
9:133257521:T:TC	ABO.9253.52.3		UKB Neale v2	Time spent watching television (tv)	0.0075262	0.00188864	6.7497e-05	341859
9:133257521:T:TC	ABO.9253.52.3		UKB Neale v2	Clonidine | treatment/medication code	-0.147706	0.0696751	0.0340091	361141	463
9:133257521:T:TC	ABO.9253.52.3		UKB Neale v2	Impedance of leg (left)	-0.193747	0.0808486	0.0165565	354811
9:133257521:T:TC	ABO.9253.52.3		UKB Neale v2	Cataract | eye problems/disorders	0.0404701	0.014512	0.00529151	117890	11194
9:133257521:T:TC	ABO.9253.52.3	PMID:27863252	Astle WJ	Mean platelet volume	0.0125369	0.00380579	0.0009872	164454
9:133257521:T:TC	ABO.9253.52.3		UKB Neale v2	Number of jobs held	-0.00910675	0.00382688	0.0173297	89866
9:133257521:T:TC	ABO.9253.52.3		UKB Neale v2	Word interpolation | fi3	-0.023833	0.0120873	0.0486382	116815	18062
9:133257521:T:TC	ABO.9253.52.3		UKB Neale v2	Bowel / intestinal obstruction | non-cancer illness code, self-reported	-0.25382	0.121225	0.0362772	361141	153
9:133257521:T:TC	ABO.9253.52.3		UKB Neale v2	Ispaghula husk product | treatment/medication code	-0.267349	0.133572	0.0453319	361141	126
9:133257521:T:TC	ABO.9253.52.3		UKB Neale v2	Cereal intake	-0.00795389	0.00212646	0.00018373	345019
9:133257521:T:TC	ABO.9253.52.3		UKB Neale v2	Alcohol usually taken with meals	-0.0148634	0.00718016	0.0384431	184716	59552
9:133257521:T:TC	ABO.9253.52.3		UKB Neale v2	Cozaar 25mg tablet | treatment/medication code	0.151179	0.0737112	0.0402672	361141	414
9:133257521:T:TC	ABO.9253.52.3		UKB Neale v2	Diabetes | illnesses of mother	0.0241814	0.0088285	0.00616169	331142	30772
9:133257521:T:TC	ABO.9253.52.3		UKB Neale v2	Number of operations, self-reported	0.00530849	0.00191673	0.00561344	361141
9:133257521:T:TC	ABO.9253.52.3		UKB Neale v2	Pulmonary embolism +/- dvt | non-cancer illness code, self-reported	0.328595	0.0274746	5.82985e-33	361141	2999
9:133257521:T:TC	ABO.9253.52.3		UKB Neale v2	Trunk predicted mass	-0.041507	0.00775852	8.80731e-08	354494
9:133257521:T:TC	ABO.9253.52.3		UKB Neale v2	Length of menstrual cycle	-0.0183591	0.00735248	0.0125297	32847
9:133257521:T:TC	ABO.9253.52.3		UKB Neale v2	Reticulocyte percentage	-0.00884428	0.00231476	0.000133032	344728
9:133257521:T:TC	ABO.9253.52.3		UKB Neale v2	Chest pain or discomfort walking normally	0.034607	0.0166771	0.0379762	55737	9617
9:133257521:T:TC	ABO.9253.52.3		UKB Neale v2	Long-standing illness, disability or infirmity	0.0144045	0.00532941	0.00687482	352798	114798
9:133257521:T:TC	ABO.9253.52.3	PMID:27863252	Astle WJ	Monocyte count	-0.0357421	0.0037535	1.693e-21	170721
9:133257521:T:TC	ABO.9253.52.3		UKB Neale v2	Lung cancer | illnesses of adopted mother	0.32514	0.116185	0.00516782	2933	155
9:133257521:T:TC	ABO.9253.52.3		UKB Neale v2	3mm strong meridian (right)	0.0190742	0.00841856	0.0234708	75410
9:133257521:T:TC	ABO.9253.52.3		UKB Neale v2	Frequency of depressed days during worst episode of depression	-0.00834706	0.00372477	0.0250322	64524
9:133257521:T:TC	ABO.9253.52.3		UKB Neale v2	Paracetamol | medication for pain relief, constipation, heartburn	-0.0150134	0.00602142	0.0126541	357084	77936
9:133257521:T:TC	ABO.9253.52.3		UKB Neale v2	Meniere's disease | non-cancer illness code, self-reported	0.0962433	0.0467481	0.0395144	361141	1031
9:133257521:T:TC	ABO.9253.52.3		UKB Neale v2	Body fat percentage	0.073952	0.0158303	2.99062e-06	354628
9:133257521:T:TC	ABO.9253.52.3	PMID:27863252	Astle WJ	Monocyte percentage of white cells	-0.0215509	0.00374399	8.606e-09	170494
9:133257521:T:TC	ABO.9253.52.3		UKB Neale v2	Stroke | non-cancer illness code, self-reported	0.0606691	0.0216428	0.00505916	361141	4836
9:133257521:T:TC	ABO.9253.52.3		UKB Neale v2	Left eye | which eye(s) affected by astigmatism	0.0880878	0.0407773	0.0307776	9749	1594
9:133257521:T:TC	ABO.9253.52.3		UKB Neale v2	Hand-rolled cigarettes | type of tobacco previously smoked	0.0558827	0.0198625	0.00490122	89224	5978
9:133257521:T:TC	ABO.9253.52.3		UKB Neale v2	Hepacon b12 1mg/1ml injection | treatment/medication code	-0.321734	0.118179	0.00647968	361141	161
9:133257521:T:TC	ABO.9253.52.3		UKB Neale v2	Heart attack/myocardial infarction | non-cancer illness code, self-reported	0.0508632	0.0164941	0.00204401	361141	8239
9:133257521:T:TC	ABO.9253.52.3		UKB Neale v2	No | ever had refractive laser eye surgery	0.0947087	0.042267	0.0250794	5719	1634
9:133257521:T:TC	ABO.9253.52.3		UKB Neale v2	Aspirin | treatment/medication code	0.027118	0.00711087	0.00013694	361141	48081
9:133257521:T:TC	ABO.9253.52.3		UKB Neale v2	Father's age at death	-0.162711	0.0369899	1.08904e-05	266231
9:133257521:T:TC	ABO.9253.52.3		UKB Neale v2	Full cream | milk type used	-0.0238078	0.0101968	0.0195498	360806	22902
9:133257521:T:TC	ABO.9253.52.3		UKB Neale v2	Zapain caplet | treatment/medication code	-0.27352	0.130014	0.0353949	361141	133
9:133257521:T:TC	ABO.9253.52.3		UKB Neale v2	Reticulocyte count	-0.000530566	9.94079e-05	9.4419e-08	344729
9:133257521:T:TC	ABO.9253.52.3	PMID:28887542	Prins BP	Serum alkaline phosphatase levels	-0.03	0	2.14526e-46	9733
9:133257521:T:TC	ABO.9253.52.3		UKB Neale v2	Sodium warfarin | treatment/medication code	0.210492	0.0846086	0.012851	361141	314
9:133257521:T:TC	ABO.9253.52.3		UKB Neale v2	3mm regularity index (left)	0.0235071	0.00773085	0.00236127	73829
9:133257521:T:TC	ABO.9253.52.3		UKB Neale v2	Severe depression | illnesses of father	-0.0292618	0.0136693	0.0322969	312437	11921
9:133257521:T:TC	ABO.9253.52.3		UKB Neale v2	Cylindrical power (right)	0.0134658	0.0038632	0.000491171	77983
9:133257521:T:TC	ABO.9253.52.3	PMID:27863252	Astle WJ	Granulocyte percentage of myeloid white cells	0.0169494	0.00375518	6.373e-06	169545
9:133257521:T:TC	ABO.9253.52.3	PMID:29358691	Bonas-Guarch S	Type 2 diabetes	0.0582	0.0162	0.0003388	70127	12931
9:133257521:T:TC	ABO.9253.52.3		UKB Neale v2	Naratriptan | treatment/medication code	-0.252977	0.0905895	0.00522846	361141	274
9:133257521:T:TC	ABO.9253.52.3		UKB Neale v2	Renal failure requiring dialysis | non-cancer illness code, self-reported	-0.241056	0.11146	0.0305608	361141	181
9:133257521:T:TC	ABO.9253.52.3		UKB Neale v2	6mm cylindrical power (left)	-0.00971257	0.0038675	0.01203	65551
9:133257521:T:TC	ABO.9253.52.3		UKB Neale v2	Head injury | non-cancer illness code, self-reported	-0.0862394	0.0428029	0.043922	361141	1230
9:133257521:T:TC	ABO.9253.52.3		UKB Neale v2	Heel quantitative ultrasound index (qui), direct entry	-0.306721	0.068844	8.38209e-06	206589
9:133257521:T:TC	ABO.9253.52.3		UKB Neale v2	Whole body fat-free mass	-0.0520138	0.0156792	0.00090877	354808
9:133257521:T:TC	ABO.9253.52.3		UKB Neale v2	Blood clot in the leg (dvt) | blood clot, dvt, bronchitis, emphysema, asthma, rhinitis, eczema, allergy diagnosed by doctor	0.297228	0.0175929	5.17428e-64	360527	7386
9:133257521:T:TC	ABO.9253.52.3		UKB Neale v2	Forced expiratory volume in 1-second (fev1), best measure	-0.00827984	0.00161482	2.93945e-07	272338
9:133257521:T:TC	ABO.9253.52.3		UKB Neale v2	Metformin | treatment/medication code	0.0639604	0.0159638	6.15915e-05	361141	8968
9:133257521:T:TC	ABO.9253.52.3		UKB Neale v2	Pulse wave peak to peak time	0.657132	0.307898	0.0328243	118787
9:133257521:T:TC	ABO.9253.52.3		UKB Neale v2	Synonym | fi7	-0.037096	0.0155715	0.0172051	84560	10534
9:133257521:T:TC	ABO.9253.52.3		UKB Neale v2	Salt added to food	-0.00446105	0.00211477	0.0349042	360954
9:133257521:T:TC	ABO.9253.52.3		UKB Neale v2	Overall health rating	0.00421422	0.00180844	0.0197905	359681
9:133257521:T:TC	ABO.9253.52.3		UKB Neale v2	Mean reticulocyte volume	0.147894	0.0197416	6.82639e-14	344728
9:133257521:T:TC	ABO.9253.52.3		UKB Neale v2	Asthma | non-cancer illness code, self-reported	0.0182968	0.00777814	0.0186539	361141	41934
9:133257521:T:TC	ABO.9253.52.3		UKB Neale v2	Terbutaline | treatment/medication code	-0.16843	0.0627235	0.00724648	361141	572
9:133257521:T:TC	ABO.9253.52.3		UKB Neale v2	Paracetamol | treatment/medication code	-0.0128728	0.00639657	0.0441678	361141	66347
9:133257521:T:TC	ABO.9253.52.3		UKB Neale v2	I needed less sleep than usual | manifestations of mania or irritability	-0.0507996	0.0246816	0.0395698	114422	3777
9:133257521:T:TC	ABO.9253.52.3		UKB Neale v2	Systemic lupus erythematosis/sle | non-cancer illness code, self-reported	-0.171794	0.0736169	0.0196137	361141	415
9:133257521:T:TC	ABO.9253.52.3		UKB Neale v2	Proctosedyl ointment | treatment/medication code	-0.268207	0.116384	0.0211935	361141	166
9:133257521:T:TC	ABO.9253.52.3		UKB Neale v2	Disc degeneration | non-cancer illness code, self-reported	-0.138718	0.0581032	0.016964	361141	667
9:133257521:T:TC	ABO.9253.52.3		UKB Neale v2	Heel bone mineral density (bmd)	-0.00195415	0.000433537	6.56477e-06	206496
9:133257521:T:TC	ABO.9253.52.3		UKB Neale v2	Processed meat intake	0.00525863	0.00250401	0.0357225	360468
9:133257521:T:TC	ABO.9253.52.3		UKB Neale v2	Topiramate | treatment/medication code	-0.30283	0.103722	0.00350412	361141	209
9:133257521:T:TC	ABO.9253.52.3		UKB Neale v2	6mm cylindrical power (right)	-0.012484	0.00384393	0.00116391	66256
9:133257521:T:TC	ABO.9253.52.3		UKB Neale v2	Hand grip strength (left)	-0.0758865	0.0188461	5.65889e-05	359704
9:133257521:T:TC	ABO.9253.52.3		UKB Neale v2	Ground coffee (include espresso, filter etc) | coffee type	-0.0138021	0.00666812	0.0384622	283449	64962
9:133257521:T:TC	ABO.9253.52.3		UKB Neale v2	Whole body fat mass	0.0657078	0.023151	0.00453678	354244
9:133257521:T:TC	ABO.9253.52.3		UKB Neale v2	Omega-3/fish oil supplement | treatment/medication code	-0.0271015	0.0130246	0.0374499	361141	13689
9:133257521:T:TC	ABO.9253.52.3		UKB Neale v2	Sitting height	-0.0339027	0.00910482	0.000196437	360066
9:133257521:T:TC	ABO.9253.52.3		UKB Neale v2	Heel bone mineral density (bmd) t-score, automated (right)	-0.0168955	0.00523147	0.00124003	114614
9:133257521:T:TC	ABO.9253.52.3		UKB Neale v2	High cholesterol | non-cancer illness code, self-reported	0.0415562	0.00743727	2.30301e-08	361141	43957
9:133257521:T:TC	ABO.9253.52.3		UKB Neale v2	Furosemide | treatment/medication code	0.0727862	0.0288285	0.011575	361141	2714
9:133257521:T:TC	ABO.9253.52.3		UKB Neale v2	Bendroflumethiazide | treatment/medication code	-0.0288281	0.0107294	0.00721241	361141	20196
9:133257521:T:TC	ABO.9253.52.3		UKB Neale v2	Other type of milk | milk type used	-0.0564829	0.0232297	0.0150353	360806	4213
9:133257521:T:TC	ABO.9253.52.3		UKB Neale v2	Vitamin c product | treatment/medication code	-0.0573433	0.0223688	0.0103603	361141	4547
9:133257521:T:TC	ABO.9253.52.3		UKB Neale v2	Heart disease | illnesses of father	0.020972	0.00563839	0.000199585	318570	104110
9:133257521:T:TC	ABO.9253.52.3		UKB Neale v2	Leg pain when walking uphill or hurrying	0.0470579	0.0204882	0.0216349	24997	7747
9:133257521:T:TC	ABO.9253.52.3		UKB Neale v2	Forced vital capacity (fvc)	-0.00964584	0.00194168	6.7753e-07	329404
9:133257521:T:TC	ABO.9253.52.3		UKB Neale v2	Hearing difficulty/problems with background noise	-0.0185706	0.00511753	0.000284688	353983	134141
9:133257521:T:TC	ABO.9253.52.3		UKB Neale v2	Transient ischaemic attack (tia) | non-cancer illness code, self-reported	0.0816832	0.040549	0.0439602	361141	1369
9:133257521:T:TC	ABO.9253.52.3	PMID:28067908	de Lange KM	Crohn's disease	0.0682	0.0167	4.629e-05	40266	12194
9:133257521:T:TC	ABO.9253.52.3		UKB Neale v2	Fresh fruit intake	-0.00424735	0.00146274	0.00368803	348284
9:133257521:T:TC	ABO.9253.52.3		UKB Neale v2	None of the above | eye problems/disorders	-0.0273365	0.0102398	0.00759334	117890	25949
9:133257521:T:TC	ABO.9253.52.3		UKB Neale v2	Standing height	-0.0508128	0.0157544	0.00125853	360388
9:133257521:T:TC	ABO.9253.52.3		UKB Neale v2	Lymphocyte percentage	0.085821	0.0183262	2.82869e-06	349861
9:133257521:T:TC	ABO.9253.52.3	PMID:28887542	Prins BP	Aspartate aminotransferase levels	-0.01	0	0.0248141	9463
9:133257521:T:TC	ABO.9253.52.3	PMID:28887542	Prins BP	Hemoglobin levels	-0.05	0.02	0.00237851	9667
9:133257521:T:TC	ABO.9253.52.3		UKB Neale v2	Tennis elbow / lateral epicondylitis | non-cancer illness code, self-reported	0.335992	0.108505	0.00195766	361141	191
9:133257521:T:TC	ABO.9253.52.3		UKB Neale v2	High light scatter reticulocyte count	-0.000134497	2.60165e-05	2.34624e-07	344729
9:133257521:T:TC	ABO.9253.52.3		UKB Neale v2	Diastolic blood pressure, manual reading	-0.185614	0.0870639	0.0330202	31281
9:133257521:T:TC	ABO.9253.52.3		UKB Neale v2	Mean platelet (thrombocyte) volume	0.00825998	0.0027243	0.00242983	350470
9:133257521:T:TC	ABO.9253.52.3		UKB Neale v2	Relative age voice broke	0.00325637	0.00121434	0.00732769	154459
9:133257521:T:TC	ABO.9253.52.3		UKB Neale v2	Basal metabolic rate	-4.98902	2.10052	0.017543	354825
9:133257521:T:TC	ABO.9253.52.3		UKB Neale v2	Amiodarone | treatment/medication code	-0.168151	0.0842058	0.0458326	361141	317
9:133257521:T:TC	ABO.9253.52.3		UKB Neale v2	Arm fat percentage (left)	0.119039	0.0188565	2.74182e-10	354707
9:133257521:T:TC	ABO.9253.52.3		UKB Neale v2	Formally detained under part ii, mental health act 1983 | detention categories	-0.0640021	0.0318461	0.0444568	361194	2226
9:133257521:T:TC	ABO.9253.52.3		UKB Neale v2	Monocyte percentage	-0.0549691	0.0067312	3.18975e-16	349861
9:133257521:T:TC	ABO.9253.52.3		UKB Neale v2	Tylex capsule | treatment/medication code	-0.278936	0.113354	0.0138628	361141	175
9:133257521:T:TC	ABO.9253.52.3		UKB Neale v2	Whole body water mass	-0.038636	0.0115473	0.000820305	354834
9:133257521:T:TC	ABO.9253.52.3		UKB Neale v2	None of the above (group 2) | illnesses of adopted father	0.147765	0.0698079	0.0343757	2630	694
9:133257521:T:TC	ABO.9253.52.3		UKB Neale v2	Impedance of arm (right)	0.749132	0.0955088	4.39044e-15	354792
9:133257521:T:TC	ABO.9253.52.3		UKB Neale v2	High light scatter reticulocyte percentage	-0.00251962	0.000863842	0.00353715	344729
9:133257521:T:TC	ABO.9253.52.3		UKB Neale v2	Doctor diagnosed copd (chronic obstructive pulmonary disease)	0.138304	0.0407486	0.000688695	91787	1357
9:133257521:T:TC	ABO.9253.52.3		UKB Neale v2	Icd10: c34.9 bronchus or lung, unspecified | underlying (primary) cause of death	-0.12418	0.0480846	0.00982224	9092	1100
9:133257521:T:TC	ABO.9253.52.3		UKB Neale v2	Haemoglobin concentration	-0.039424	0.00246824	2.08168e-57	350474
9:133257521:T:TC	ABO.9253.52.3		UKB Neale v2	Arm fat mass (left)	0.00565858	0.00172232	0.00101831	354673
9:133257521:T:TC	ABO.9253.52.3		UKB Neale v2	Yes, now a lot of the time | tinnitus	0.0679919	0.0278636	0.0146801	117882	2959
9:133257521:T:TC	ABO.9253.52.3		UKB Neale v2	3mm asymmetry index (left)	0.0806309	0.0386435	0.0369338	73818
9:133257521:T:TC	ABO.9253.52.3		UKB Neale v2	Average weekly spirits intake	0.00816424	0.00260016	0.00169026	257426
9:133257521:T:TC	ABO.9253.52.3	PMID:27863252	Astle WJ	Myeloid white cell count	-0.0200548	0.0037851	1.169e-07	169219
9:133257521:T:TC	ABO.9253.52.3	PMID:27863252	Astle WJ	Hematocrit	-0.0365383	0.00371431	7.786e-23	173039
9:133257521:T:TC	ABO.9253.52.3		UKB Neale v2	Age deep-vein thrombosis (dvt, blood clot in leg) diagnosed	0.550752	0.220784	0.012636	6795
9:133257521:T:TC	ABO.9253.52.3		UKB Neale v2	Skimmed | milk type used	0.0145569	0.006137	0.0176908	360806	74087
9:133257521:T:TC	ABO.9253.52.3		UKB Neale v2	Thyroxine sodium | treatment/medication code	-0.0966323	0.0471684	0.0404917	361141	1012
9:133257521:T:TC	ABO.9253.52.3	PMID:29559693	Zengini E	Osteoarthritis of the knee (hospital diagnosed)	0.064706	0.0248959	0.00468651	22347	4462
9:133257521:T:TC	ABO.9253.52.3		UKB Neale v2	Fracture resulting from simple fall	0.0367312	0.0156467	0.0189018	34310	13926
9:133257521:T:TC	ABO.9253.52.3		UKB Neale v2	Decaffeinated coffee (any type) | coffee type	0.0171327	0.00706005	0.015235	283449	55310
9:133257521:T:TC	ABO.9253.52.3		UKB Neale v2	Aspirin | medication for pain relief, constipation, heartburn	0.0319421	0.00698811	4.85538e-06	357084	50204
9:133257521:T:TC	ABO.9253.52.3		UKB Neale v2	Cardiomyopathy | non-cancer illness code, self-reported	0.25435	0.0850395	0.00278079	361141	311
9:133257521:T:TC	ABO.9253.52.3		UKB Neale v2	Bendrofluazide | treatment/medication code	-0.0687385	0.0342466	0.0447289	361141	1922
9:133257521:T:TC	ABO.9253.52.3	PMID:27863252	Astle WJ	Sum eosinophil basophil counts	-0.0164488	0.00375402	1.178e-05	171771
9:133257521:T:TC	ABO.9253.52.3		UKB Neale v2	Recent inability to stop or control worrying	-0.00705419	0.00275678	0.0105032	117583
9:133257521:T:TC	ABO.9253.52.3	PMID:27989323	Ahola-Olli AV	TRAIL levels	-0.0639	0.0157	4.88e-05	8186
9:133257521:T:TC	ABO.9253.52.3		UKB Neale v2	Taking other prescription medications	0.0112009	0.00489142	0.0220253	360027	168993
9:133257521:T:TC	ABO.9253.52.3		UKB Neale v2	Cholesterol lowering medication | medication for cholesterol, blood pressure, diabetes, or take exogenous hormones	0.0506874	0.00996761	3.67335e-07	193148	24247
9:133257521:T:TC	ABO.9253.52.3		UKB Neale v2	Leg claudication/ intermittent claudication | non-cancer illness code, self-reported	0.211556	0.090087	0.0188552	361141	277
9:133257521:T:TC	ABO.9253.52.3		UKB Neale v2	Arm fat-free mass (left)	-0.00638387	0.00118122	6.50449e-08	354668
9:133257521:T:TC	ABO.9253.52.3		UKB Neale v2	College or university degree | qualifications	-0.0151562	0.00527965	0.00409534	357549	115981
9:133257521:T:TC	ABO.9253.52.3		UKB Neale v2	Lung cancer | illnesses of father	-0.0197351	0.00892301	0.0269847	314072	29206
9:133257521:T:TC	ABO.9253.52.3		UKB Neale v2	Cooked vegetable intake	0.00443137	0.00185421	0.0168536	350404
9:133257521:T:TC	ABO.9253.52.3		UKB Neale v2	Savoury snack consumers	-0.0337414	0.0137291	0.0139865	51427	18335
9:133257521:T:TC	ABO.9253.52.3		UKB Neale v2	Childhood sunburn occasions	-0.00647583	0.00254648	0.0109894	269734
9:133257521:T:TC	ABO.9253.52.3	PMID:27863252	Astle WJ	Lymphocyte counts	-0.0155272	0.00378596	4.109e-05	171643
9:133257521:T:TC	ABO.9253.52.3	PMID:27863252	Astle WJ	Hemoglobin concentration	-0.0355582	0.00373078	1.557e-21	172925
9:133257521:T:TC	ABO.9253.52.3		UKB Neale v2	Serious illness, injury or assault to yourself | illness, injury, bereavement, stress in last 2 years	0.0215648	0.00862371	0.0123958	358836	33241
9:133257521:T:TC	ABO.9253.52.3		UKB Neale v2	Corneal hysteresis (right)	0.0252871	0.0124554	0.0423387	76630
9:133257521:T:TC	ABO.9253.52.3		UKB Neale v2	Quinine | treatment/medication code	0.114338	0.0304659	0.000174718	361141	2429
9:133257521:T:TC	ABO.9253.52.3		UKB Neale v2	Corneal resistance factor (right)	0.028253	0.0129645	0.0293159	76630
9:133257521:T:TC	ABO.9253.52.3		UKB Neale v2	Heel bone mineral density (bmd) (right)	-0.00193132	0.000583096	0.000926008	114552
9:133257521:T:TC	ABO.9253.52.3		UKB Neale v2	Able to confide	0.00942165	0.00472674	0.0462332	350618
9:133257521:T:TC	ABO.9253.52.3		UKB Neale v2	Temazepam | treatment/medication code	-0.11886	0.0544555	0.029055	361141	759
9:133257521:T:TC	ABO.9253.52.3		UKB Neale v2	Heel broadband ultrasound attenuation, direct entry	-0.323793	0.0602033	7.52611e-08	206576
9:133257521:T:TC	ABO.9253.52.3		UKB Neale v2	Creatinine (enzymatic) in urine	27.4386	13.737	0.0457797	350812
9:133257521:T:TC	ABO.9253.52.3		UKB Neale v2	Age first had sexual intercourse	-0.0266894	0.00997079	0.00743425	317694
9:133257521:T:TC	ABO.9253.52.3		UKB Neale v2	White blood cell (leukocyte) count	-0.0410681	0.00513329	1.24441e-15	350470
9:133257521:T:TC	ABO.9253.52.3		UKB Neale v2	Non-accidental death in close genetic family	0.019461	0.00990621	0.049467	113705	31044
9:133257521:T:TC	ABO.9253.52.3	PMID:27863252	Astle WJ	Eosinophil counts	-0.0144338	0.0037501	0.0001186	172275
9:133257521:T:TC	ABO.9253.52.3		UKB Neale v2	Voltarol 25mg e/c tablet | treatment/medication code	-0.163087	0.0744445	0.0284698	361141	406
9:133257521:T:TC	ABO.9253.52.3		UKB Neale v2	Heel broadband ultrasound attenuation (right)	-0.320805	0.0813838	8.08952e-05	114609
9:133257521:T:TC	ABO.9253.52.3		UKB Neale v2	Timolol 0.25% eye drops | treatment/medication code	0.194558	0.0912593	0.0330099	361141	270
9:133257521:T:TC	ABO.9253.52.3		UKB Neale v2	Heel quantitative ultrasound index (qui), direct entry (right)	-0.299267	0.0926656	0.00124026	114614
9:133257521:T:TC	ABO.9253.52.3		UKB Neale v2	Diabetes | non-cancer illness code, self-reported	0.0333536	0.0127846	0.00908269	361141	14114
9:133257521:T:TC	ABO.9253.52.3		UKB Neale v2	Non-oily fish intake	0.00634292	0.00193364	0.00103706	359682
9:133257521:T:TC	ABO.9253.52.3		UKB Neale v2	Perindopril | treatment/medication code	-0.0419438	0.0209719	0.0454971	361141	5157
9:133257521:T:TC	ABO.9253.52.3		UKB Neale v2	Heart disease | illnesses of mother	0.0164215	0.00638325	0.0100931	332966	66343
9:133257521:T:TC	ABO.9253.52.3		UKB Neale v2	Dentures | mouth/teeth dental problems	0.0160609	0.0063715	0.0117098	359841	60977
9:133257521:T:TC	ABO.9253.52.3		UKB Neale v2	Peak expiratory flow (pef)	-1.91484	0.267536	8.24423e-13	329404
9:133257521:T:TC	ABO.9253.52.3		UKB Neale v2	Unsalted nuts intake	-0.00644292	0.00301734	0.0327413	51427
9:133257521:T:TC	ABO.9253.52.3		UKB Neale v2	Morphine | treatment/medication code	-0.20245	0.102754	0.0488069	361141	213
9:133257521:T:TC	ABO.9253.52.3		UKB Neale v2	Informal, not formally detained | detention categories	0.0282728	0.00924325	0.00222236	361194	28228
9:133257521:T:TC	ABO.9253.52.3		UKB Neale v2	Sleep duration	-0.00631246	0.00191016	0.000950965	359020
9:133257521:T:TC	ABO.9253.52.3		UKB Neale v2	None of the above (group 2) | illnesses of father	0.0144324	0.00619941	0.0199093	318545	80871
9:133257521:T:TC	ABO.9253.52.3		UKB Neale v2	Hypertension | non-cancer illness code, self-reported	-0.0302669	0.00552722	4.3517e-08	361141	93560
9:133257521:T:TC	ABO.9253.52.3		UKB Neale v2	Decaffeinated coffee	0.109252	0.0413569	0.00825084	51427	5879
9:133257521:T:TC	ABO.9253.52.3		UKB Neale v2	Beclometasone dipropionate+salbutamol | treatment/medication code	-0.277058	0.0986727	0.00498687	361141	231
9:133257521:T:TC	ABO.9253.52.3		UKB Neale v2	Rose wine intake	-0.00747268	0.00325653	0.0217557	51427
9:133257521:T:TC	ABO.9253.52.3		UKB Neale v2	Heart attack | vascular/heart problems diagnosed by doctor	0.0456393	0.0164461	0.00551807	360420	8288
9:133257521:T:TC	ABO.9253.52.3	PMID:27863252	Astle WJ	Sum neutrophil eosinophil counts	-0.0164684	0.0037694	1.248e-05	170384
9:133257521:T:TC	ABO.9253.52.3		UKB Neale v2	3mm strong meridian (left)	0.0201581	0.00844063	0.0169327	75398
9:133257521:T:TC	ABO.9253.52.3		UKB Neale v2	Forced expiratory volume in 1-second (fev1)	-0.00794721	0.00149736	1.11233e-07	329404
9:133257521:T:TC	ABO.9253.52.3		UKB Neale v2	Carpal tunnel syndrome | non-cancer illness code, self-reported	-0.13325	0.0609911	0.0289059	361141	605
9:133257521:T:TC	ABO.9253.52.3		UKB Neale v2	Doctor diagnosed chronic bronchitis	-0.0975665	0.046448	0.0356794	91787	1048
9:133257521:T:TC	ABO.9253.52.3		UKB Neale v2	Knee pain | pain type(s) experienced in last month	0.0159779	0.0060848	0.00864226	360391	76628
9:133257521:T:TC	ABO.9253.52.3		UKB Neale v2	Pulse wave arterial stiffness index	-0.0371339	0.0174707	0.0335474	118469
9:133257521:T:TC	ABO.9253.52.3		UKB Neale v2	None of the above | blood clot, dvt, bronchitis, emphysema, asthma, rhinitis, eczema, allergy diagnosed by doctor	-0.0443631	0.00532736	8.27938e-17	360527	116005
9:133257521:T:TC	ABO.9253.52.3		UKB Neale v2	Bran cereal (e.g. all bran, branflakes) | cereal type	-0.0232076	0.00729803	0.00147265	299898	50609
9:133257521:T:TC	ABO.9253.52.3		UKB Neale v2	Platelet distribution width	-0.00830469	0.00129636	1.49426e-10	350470
9:133257521:T:TC	ABO.9253.52.3	PMID:27046643	Davies G	Educational attainment	-0.00959229	0.0044777	0.0321746	111114
9:133257521:T:TC	ABO.9253.52.3		UKB Neale v2	None of the above | illness, injury, bereavement, stress in last 2 years	-0.0105287	0.00501473	0.0357659	358836	156985
9:133257521:T:TC	ABO.9253.52.3		UKB Neale v2	Stroke | vascular/heart problems diagnosed by doctor	0.0540349	0.0201454	0.00731228	360420	5587
9:133257521:T:TC	ABO.9253.52.3		UKB Neale v2	Other type of coffee | coffee type	0.0499354	0.021837	0.0222096	283449	4791
9:133257521:T:TC	ABO.9253.52.3		UKB Neale v2	Hand grip strength (right)	-0.0909209	0.018846	1.40463e-06	359729
9:133257521:T:TC	ABO.9253.52.3	PMID:27863252	Astle WJ	White blood cell count (basophil)	-0.0135928	0.00367932	0.0002204	171846
9:133257521:T:TC	ABO.9253.52.3		UKB Neale v2	3mm cylindrical power (right)	-0.00726529	0.00353775	0.0400131	75410
9:133257521:T:TC	ABO.9253.52.3		UKB Neale v2	Diagnosed with life-threatening illness	0.0330771	0.0116711	0.00459559	117617	19291
9:133257521:T:TC	ABO.9253.52.3		UKB Neale v2	Doctor diagnosed bronchiectasis	-0.116515	0.0524317	0.0262678	91787	819
9:133257521:T:TC	ABO.9253.52.3		UKB Neale v2	Umbilical hernia | non-cancer illness code, self-reported	0.177486	0.0828103	0.0320879	361141	328
9:133257521:T:TC	ABO.9253.52.3		UKB Neale v2	Gastritis/gastric erosions | non-cancer illness code, self-reported	-0.134443	0.0630599	0.0330049	361141	566
9:133257521:T:TC	ABO.9253.52.3		UKB Neale v2	Emphysema/chronic bronchitis | blood clot, dvt, bronchitis, emphysema, asthma, rhinitis, eczema, allergy diagnosed by doctor	-0.0381392	0.0192588	0.0476613	360527	6138
9:133257521:T:TC	ABO.9253.52.3		UKB Neale v2	Other type of milk | type milk consumed	-0.266337	0.0986233	0.00692384	51427	232
9:133257521:T:TC	ABO.9253.52.3		UKB Neale v2	All of the above | manic/hyper symptoms	-0.0689374	0.03209	0.0317007	24049	2431
9:133257521:T:TC	ABO.9253.52.3		UKB Neale v2	Chronic skin ulcers | non-cancer illness code, self-reported	0.348629	0.135201	0.00991975	361141	123
9:133257521:T:TC	ABO.9253.52.3		UKB Neale v2	Arm fat percentage (right)	0.117048	0.0186906	3.79497e-10	354760
9:133257521:T:TC	ABO.9253.52.3		UKB Neale v2	Doxazosin | treatment/medication code	-0.0605549	0.0236256	0.0103731	361141	4043
9:133257521:T:TC	ABO.9253.52.3		UKB Neale v2	Neutrophill count	-0.0274386	0.00355391	1.16012e-14	349856
9:133257521:T:TC	ABO.9253.52.3	PMID:28067908	de Lange KM	Inflammatory bowel disease	0.0465	0.013	0.0003388	59957	25042
9:133257521:T:TC	ABO.9253.52.3		UKB Neale v2	Vitiligo | non-cancer illness code, self-reported	0.327084	0.14633	0.0253988	361141	105
9:133257521:T:TC	ABO.9253.52.3		UKB Neale v2	Salad / raw vegetable intake	-0.00431725	0.00171691	0.0119192	339601
9:133257521:T:TC	ABO.9253.52.3		UKB Neale v2	Warfarin | treatment/medication code	0.139549	0.0248323	1.91363e-08	361141	3651
9:133257521:T:TC	ABO.9253.52.3		UKB Neale v2	3mm cylindrical power (left)	-0.0124105	0.00361152	0.000589913	75398
9:133257521:T:TC	ABO.9253.52.3	PMID:27863252	Astle WJ	Neutrophil count	-0.0158389	0.00376574	2.599e-05	170702
9:133257521:T:TC	ABO.9253.52.3		UKB Neale v2	No | ever had laser treatment for glaucoma or high eye pressure	0.217176	0.110653	0.0497272	5788	191
9:133257521:T:TC	ABO.9253.52.3	PMID:27863252	Astle WJ	White blood cell count	-0.0227718	0.00376907	1.524e-09	172435
9:133257521:T:TC	ABO.9253.52.3	PMID:29059683	Michailidou K	Breast cancer	0.0177	0.0065	0.006162	139274	76192
9:133257521:T:TC	ABO.9253.52.3		UKB Neale v2	Sciatica | non-cancer illness code, self-reported	-0.0573551	0.0258309	0.026389	361141	3400
9:133257521:T:TC	ABO.9253.52.3	PMID:27863252	Astle WJ	Granulocyte count	-0.0167629	0.00377544	8.996e-06	169822
9:133257521:T:TC	ABO.9253.52.3		UKB Neale v2	Myasthenia gravis | non-cancer illness code, self-reported	-0.367841	0.146329	0.0119427	361141	105
9:133257521:T:TC	ABO.9253.52.3		UKB Neale v2	Diabetes diagnosed by doctor	0.0347229	0.0116062	0.00277352	360192	17275
9:133257521:T:TC	ABO.9253.52.3		UKB Neale v2	Leg pain in calf/calves	0.0444953	0.0198947	0.0253223	25567	8462
9:133257521:T:TC	ABO.9253.52.3		UKB Neale v2	Headaches for 3+ months	0.0291134	0.0112362	0.00956917	70181	32075
9:133257521:T:TC	ABO.9253.52.3		UKB Neale v2	Haematocrit percentage	-0.116453	0.0072778	1.31586e-57	350475
9:133257521:T:TC	ABO.9253.52.3	PMID:27863252	Astle WJ	Platelet distribution width	-0.0134849	0.00377944	0.0003598	164433
9:133257521:T:TC	ABO.9253.52.3		UKB Neale v2	Arm fat mass (right)	0.00508392	0.00154126	0.000971961	354736
9:133257521:T:TC	ABO.9253.52.3		UKB Neale v2	Ever prescribed a medication for unusual or psychotic experiences	-0.160663	0.0629966	0.0107855	5777	642
9:133257521:T:TC	ABO.9253.52.3	PMID:28869591	Kemp JP	Heel bone mineral density	-0.0179879	0.0035514	1e-07	142487
9:133257521:T:TC	ABO.9253.52.3	PMID:28869591	Kemp JP	Heel bone mineral density	-0.0177075	0.00354194	1.6e-07	142487
9:133257521:T:TC	ABO.9253.52.3		UKB Neale v2	Icd10: c25.9 pancreas, unspecified | underlying (primary) cause of death	0.315043	0.0769542	4.27694e-05	9092	396
9:133257521:T:TC	ABO.9253.52.3		UKB Neale v2	Gastric/stomach ulcers | non-cancer illness code, self-reported	-0.0879205	0.0296995	0.00307274	361141	2562
9:133257521:T:TC	ABO.9253.52.3		UKB Neale v2	Salmeterol product | treatment/medication code	-0.200648	0.100192	0.0452147	361141	224
9:133257521:T:TC	ABO.9253.52.3		UKB Neale v2	Exposure to tobacco smoke at home	0.00218487	0.00101201	0.0308562	326676
9:133257521:T:TC	ABO.9253.52.3		UKB Neale v2	Haemorrhoids / piles | non-cancer illness code, self-reported	-0.146576	0.0484547	0.00248593	361141	959
9:133257521:T:TC	ABO.9253.52.3		UKB Neale v2	Helicobacter pylori | non-cancer illness code, self-reported	-0.111296	0.0473346	0.018708	361141	1005
9:133257521:T:TC	ABO.9253.52.3		UKB Neale v2	Recent feelings of foreboding	-0.00498811	0.00239904	0.0375999	117474
9:133257521:T:TC	ABO.9253.52.3		UKB Neale v2	Subset inclusion logic | fi13	0.143008	0.0660108	0.0303553	2964	647
9:133257521:T:TC	ABO.9253.52.3		UKB Neale v2	Not performed - equipment failure | oct measured (left)	0.0471727	0.0211486	0.0257127	54601	5540
9:133257521:T:TC	ABO.9253.52.3		UKB Neale v2	Added milk to instant coffee	0.0722542	0.0267657	0.00694562	51427	21130
9:133257521:T:TC	ABO.9253.52.3		UKB Neale v2	Deep venous thrombosis (dvt) | non-cancer illness code, self-reported	0.297179	0.0177693	9.16935e-63	361141	7237
9:133257521:T:TC	ABO.9253.52.3		UKB Neale v2	Bowel cancer | illnesses of mother	-0.0251509	0.011501	0.0287517	330592	17264
9:133257521:T:TC	ABO.9253.52.3		UKB Neale v2	Snoring	0.0196517	0.0052228	0.000168093	336320	125656
9:133257521:T:TC	ABO.9253.52.3		UKB Neale v2	Blood clot in the lung | blood clot, dvt, bronchitis, emphysema, asthma, rhinitis, eczema, allergy diagnosed by doctor	0.331529	0.0275446	2.32401e-33	360527	2984
9:133257521:T:TC	ABO.9253.52.3		UKB Neale v2	Number of self-reported non-cancer illnesses	0.00544085	0.00199404	0.00636146	361141
9:133257521:T:TC	ABO.9253.52.3		UKB Neale v2	Tiotropium | treatment/medication code	0.0977663	0.0493926	0.0477711	361141	922
9:133257521:T:TC	ABO.9253.52.3		UKB Neale v2	Simvastatin | treatment/medication code	0.0343321	0.00763047	6.81612e-06	361141	40921
9:133257521:T:TC	ABO.9253.52.3		UKB Neale v2	Cylindrical power (left)	0.0131739	0.0038905	0.000709086	77739
9:133257521:T:TC	ABO.9253.52.3		UKB Neale v2	Trunk fat mass	0.0451048	0.012906	0.000474363	354597
9:133257521:T:TC	ABO.9253.52.3		UKB Neale v2	High blood pressure | vascular/heart problems diagnosed by doctor	-0.0311013	0.00547336	1.32891e-08	360420	97139
9:133257521:T:TC	ABO.9253.52.3		UKB Neale v2	Forced expiratory volume in 1-second (fev1), predicted percentage	-0.234445	0.0734432	0.00141235	117241
9:133257521:T:TC	ABO.9253.52.3		UKB Neale v2	Insulin product | treatment/medication code	0.0499398	0.0252873	0.0482766	361141	3545
9:133257521:T:TC	ABO.9253.52.3		UKB Neale v2	Cholesterol lowering medication | medication for cholesterol, blood pressure or diabetes	0.041805	0.00834231	5.41238e-07	165340	38057
9:133257521:T:TC	ABO.9253.52.3		UKB Neale v2	Hayfever, allergic rhinitis or eczema | blood clot, dvt, bronchitis, emphysema, asthma, rhinitis, eczema, allergy diagnosed by doctor	0.0237025	0.00587906	5.53721e-05	360527	83407
9:133257521:T:TC	ABO.9253.52.3		UKB Neale v2	Bowel cancer | illnesses of adopted father	-0.266078	0.116459	0.0224085	2560	174
9:133257521:T:TC	ABO.9253.52.3	PMID:28887542	Prins BP	Dehydroepiandrosterone sulphate levels	0.02	0.01	0.0429872	9722
9:133257521:T:TC	ABO.9253.52.3		UKB Neale v2	White | bread type	0.0189527	0.00569896	0.000882019	348424	91452
9:133257521:T:TC	ABO.9253.52.3		UKB Neale v2	Low calorie drink intake	0.0127999	0.00630886	0.0424759	51427
9:133257521:T:TC	ABO.9253.52.3		UKB Neale v2	Clopidogrel | treatment/medication code	0.0895784	0.0313564	0.0042791	361141	2290
9:133257521:T:TC	ABO.9253.52.3		UKB Neale v2	Duodenal ulcer | non-cancer illness code, self-reported	-0.145637	0.0387671	0.000172141	361141	1499
9:133257521:T:TC	ABO.9253.52.3		UKB Neale v2	High blood pressure | illnesses of mother	-0.0122425	0.00557544	0.0281058	333048	101688
9:133257521:T:TC	ABO.9253.52.3		UKB Neale v2	6mm strong meridian (right)	0.0189714	0.00880758	0.0312446	66256
9:133257521:T:TC	ABO.9253.52.3		UKB Neale v2	Eosinophill percentage	-0.0133625	0.00465518	0.00409896	349861
9:133257521:T:TC	ABO.9253.52.3	PMID:27863252	Astle WJ	Red blood cell count	-0.0282369	0.00374151	4.456e-14	172952
9:133257521:T:TC	ABO.9253.52.3		UKB Neale v2	Arm predicted mass (right)	-0.00553702	0.00103409	8.58628e-08	354726
9:133257521:T:TC	ABO.9253.52.3		UKB Neale v2	Cimetidine | treatment/medication code	0.258129	0.0876109	0.00321553	361141	293
9:133257521:T:TC	ABO.9253.52.3		UKB Neale v2	Pulse rate	-0.147256	0.0498398	0.00313155	118850
9:133257521:T:TC	ABO.9253.52.3		UKB Neale v2	Eosinophill count	-0.0129651	0.00186256	3.38699e-12	349856
9:133257521:T:TC	ABO.9253.52.3		UKB Neale v2	E45 cream | treatment/medication code	0.190704	0.0956098	0.0460831	361141	246
9:133257521:T:TC	ABO.9253.52.3		UKB Neale v2	Ezetimibe | treatment/medication code	0.092494	0.032522	0.00445409	361141	2132
9:133257521:T:TC	ABO.9253.52.3		UKB Neale v2	Mean sphered cell volume	0.0882893	0.0133575	3.85631e-11	344729
9:133257521:T:TC	ABO.9253.52.3		UKB Neale v2	Atorvastatin | treatment/medication code	0.059596	0.0145266	4.086e-05	361141	10805
9:133257521:T:TC	ABO.9253.52.3		UKB Neale v2	Co-codamol | treatment/medication code	0.0340856	0.0165343	0.0392516	361141	8384
9:133257521:T:TC	ABO.9253.52.3		UKB Neale v2	Other type of spread/margarine | spread type	0.0118711	0.00497599	0.0170459	360291	169698
9:133257521:T:TC	ABO.9253.52.3		UKB Neale v2	Logmar, final (right)	0.00215741	0.00107644	0.0450506	79293
9:133257521:T:TC	ABO.9253.52.3		UKB Neale v2	Icd10: i21.9 acute myocardial infarction, unspecified | underlying (primary) cause of death	0.139487	0.0697916	0.0456745	9092	483
9:133257521:T:TC	ABO.9253.52.3		UKB Neale v2	Wholemeal or wholegrain | bread type	-0.0151845	0.00508455	0.00282251	348424	147411
9:133257521:T:TC	ABO.9253.52.3		UKB Neale v2	None of the above | vascular/heart problems diagnosed by doctor	0.023664	0.00526602	6.9985e-06	360420	106855
9:133257521:T:TC	ABO.9253.52.3		UKB Neale v2	Trunk fat percentage	0.100337	0.0180843	2.8872e-08	354619
9:133257521:T:TC	ABO.9253.52.3		UKB Neale v2	Number of children fathered	-0.00600813	0.00297095	0.0431473	165492
9:133257521:T:TC	ABO.9253.52.3		UKB Neale v2	Ever had bowel cancer screening	-0.014762	0.00501398	0.00323795	355353	114475
9:133257521:T:TC	ABO.9253.52.3		UKB Neale v2	Blood pressure medication | medication for cholesterol, blood pressure, diabetes, or take exogenous hormones	-0.0361563	0.00871222	3.32401e-05	193148	33519
9:133257521:T:TC	ABO.9253.52.3		UKB Neale v2	Impedance of whole body	0.684193	0.166925	4.1538e-05	354795
9:133257521:T:TC	ABO.9253.52.3		UKB Neale v2	Red blood cell (erythrocyte) count	-0.0116933	0.000882716	4.80219e-40	350475
9:133257521:T:TC	ABO.9253.52.3		UKB Neale v2	Flecainide | treatment/medication code	-0.121901	0.0610368	0.045803	361141	604
9:133257521:T:TC	ABO.9253.52.3		UKB Neale v2	Arm predicted mass (left)	-0.00583538	0.001111	1.50231e-07	354653
9:133257521:T:TC	ABO.9253.52.3	PMID:28887542	Prins BP	Glycated hemoglobin levels	0.02	0.01	0.0121189	9436
9:133257521:T:TC	ABO.9253.52.3		UKB Neale v2	Age hayfever or allergic rhinitis diagnosed by doctor	-0.574276	0.177119	0.00118746	20904
9:133257521:T:TC	ABO.9253.52.3		UKB Neale v2	Heel bone mineral density (bmd) t-score, automated	-0.0173158	0.00388661	8.38386e-06	206589
9:133257521:T:TC	ABO.9253.52.3		UKB Neale v2	Arm fat-free mass (right)	-0.00584506	0.00109729	1.00009e-07	354732
9:133257521:T:TC	ABO.9253.52.3		UKB Neale v2	Pulse rate, automated reading	-0.123098	0.028819	1.94305e-05	340162
9:133257521:T:TC	ABO.9253.52.3		UKB Neale v2	Monocyte count	-0.00671897	0.000550107	2.66127e-34	349856
9:133257521:T:TC	ABO.9253.52.3		UKB Neale v2	6mm strong meridian (left)	0.0257429	0.00886311	0.00367961	65551
9:133257521:T:TC	ABO.9253.52.3		UKB Neale v2	Forced expiratory volume in 1-second (fev1), predicted	-0.00230043	0.000936528	0.0140375	117241
9:133257521:T:TC	ABO.9253.52.3	PMID:27863252	Astle WJ	Sum basophil neutrophil counts	-0.0161641	0.00377214	1.826e-05	170143
9:133257521:T:TC	ABO.9253.52.3		UKB Neale v2	Mother's age at death	-0.136763	0.0408901	0.00082402	213636
9:133257521:T:TC	ABO.9253.52.3		UKB Neale v2	Ginseng product | treatment/medication code	-0.181281	0.0645013	0.00494603	361141	541
9:133257521:T:TC	ABO.9253.52.3		UKB Neale v2	Something else | substance of prescription or over-the-counter medication addiction	0.211853	0.100752	0.0354883	116746	221
9:133257521:T:TC	ABO.9253.52.3		UKB Neale v2	Insulin | medication for cholesterol, blood pressure or diabetes	0.0788413	0.0317821	0.013112	165340	2248
9:133257521:T:TC	ABO.9253.52.3	PMID:28887542	Prins BP	Serum albumin level	-0.08	0.04	0.04748	9824
9:133257521:T:TC	ABO.9253.52.3		UKB Neale v2	Hot drink temperature	-0.0042743	0.00142304	0.00266787	357256
9:133257521:T:TC	ABO.9253.52.3		UKB Neale v2	Thyroiditis | non-cancer illness code, self-reported	-0.314333	0.111764	0.00491566	361141	180
9:133257521:T:TC	ABO.9253.52.3		UKB Neale v2	Dorzolamide | treatment/medication code	0.333722	0.148449	0.0245707	361141	102
9:133257521:T:TC	ABO.9253.52.3		UKB Neale v2	Shortness of breath walking on level ground	0.0303014	0.0141594	0.0323527	118006	12418
9:133257521:T:TC	ABO.9253.52.3		UKB Neale v2	Ankle spacing width	-0.0366568	0.0129965	0.00479505	206589
9:133257521:T:TC	ABO.9253.52.3	PMID:28887542	Prins BP	Ferritin levels	-0.09	0.02	2.28135e-08	9818
9:133257521:T:TC	ABO.9253.52.3		UKB Neale v2	Forced vital capacity (fvc), best measure	-0.00809726	0.00197456	4.11844e-05	272338
9:133257521:T:TC	ABO.9253.52.3		UKB Neale v2	Diverticular disease/diverticulitis | non-cancer illness code, self-reported	-0.0702315	0.0234234	0.00271415	361141	4124
9:133257521:T:TC	ABO.9253.52.3		UKB Neale v2	Pariet 10mg e/c tablet | treatment/medication code	-0.222996	0.0969906	0.0214948	361141	239
9:133257521:T:TC	ABO.9253.52.3		UKB Neale v2	Non-melanoma skin cancer | cancer code, self-reported	-0.161968	0.0644338	0.0119458	361141	542
9:133257521:T:TC	ABO.9253.52.3		UKB Neale v2	Pancreatitis | non-cancer illness code, self-reported	0.133138	0.0538357	0.0133957	361141	777
9:133257521:T:TC	ABO.9253.52.3		UKB Neale v2	Budesonide | treatment/medication code	0.132227	0.0543978	0.0150665	361141	761
9:133257521:T:TC	ABO.9253.52.3		UKB Neale v2	Age hay fever, rhinitis or eczema diagnosed	-0.181868	0.0854175	0.0332437	72232
9:133257521:T:TC	ABO.9253.52.3		UKB Neale v2	Impedance of arm (left)	0.799459	0.0980113	3.45097e-16	354807
9:133257521:T:TC	ABO.9253.52.3		UKB Neale v2	Trunk fat-free mass	-0.0432963	0.00809088	8.74062e-08	354530
9:133257521:T:TC	ABO.9253.52.3		UKB Neale v2	Lacri-lube eye ointment | treatment/medication code	-0.130696	0.0663502	0.0488585	361141	511
9:133257521:T:TC	ABO.9253.52.3		UKB Neale v2	Rosuvastatin | treatment/medication code	0.0773001	0.0318277	0.0151512	361141	2227
9:133257521:T:TC	ABO.9253.52.3		UKB Neale v2	Low calorie | type of special diet followed	0.0403706	0.0202208	0.0458816	51427	6077
9:133257521:T:TC	ABO.9253.52.3		UKB Neale v2	Asthma | blood clot, dvt, bronchitis, emphysema, asthma, rhinitis, eczema, allergy diagnosed by doctor	0.016507	0.00780318	0.0343919	360527	41633
9:133257521:T:TC	ABO.9253.52.3		UKB Neale v2	Time spent watching television (tv)	0.0075262	0.00188864	6.7497e-05	341859
9:133257521:T:TC	ABO.9253.52.3		UKB Neale v2	Clonidine | treatment/medication code	-0.147706	0.0696751	0.0340091	361141	463
9:133257521:T:TC	ABO.9253.52.3		UKB Neale v2	Impedance of leg (left)	-0.193747	0.0808486	0.0165565	354811
9:133257521:T:TC	ABO.9253.52.3		UKB Neale v2	Cataract | eye problems/disorders	0.0404701	0.014512	0.00529151	117890	11194
9:133257521:T:TC	ABO.9253.52.3	PMID:27863252	Astle WJ	Mean platelet volume	0.0125369	0.00380579	0.0009872	164454
9:133257521:T:TC	ABO.9253.52.3		UKB Neale v2	Number of jobs held	-0.00910675	0.00382688	0.0173297	89866
9:133257521:T:TC	ABO.9253.52.3		UKB Neale v2	Word interpolation | fi3	-0.023833	0.0120873	0.0486382	116815	18062
9:133257521:T:TC	ABO.9253.52.3		UKB Neale v2	Bowel / intestinal obstruction | non-cancer illness code, self-reported	-0.25382	0.121225	0.0362772	361141	153
9:133257521:T:TC	ABO.9253.52.3		UKB Neale v2	Ispaghula husk product | treatment/medication code	-0.267349	0.133572	0.0453319	361141	126
9:133257521:T:TC	ABO.9253.52.3		UKB Neale v2	Cereal intake	-0.00795389	0.00212646	0.00018373	345019
9:133257521:T:TC	ABO.9253.52.3		UKB Neale v2	Alcohol usually taken with meals	-0.0148634	0.00718016	0.0384431	184716	59552
9:133257521:T:TC	ABO.9253.52.3		UKB Neale v2	Cozaar 25mg tablet | treatment/medication code	0.151179	0.0737112	0.0402672	361141	414
9:133257521:T:TC	ABO.9253.52.3		UKB Neale v2	Diabetes | illnesses of mother	0.0241814	0.0088285	0.00616169	331142	30772
9:133257521:T:TC	ABO.9253.52.3		UKB Neale v2	Number of operations, self-reported	0.00530849	0.00191673	0.00561344	361141
9:133257521:T:TC	ABO.9253.52.3		UKB Neale v2	Pulmonary embolism +/- dvt | non-cancer illness code, self-reported	0.328595	0.0274746	5.82985e-33	361141	2999
9:133257521:T:TC	ABO.9253.52.3		UKB Neale v2	Trunk predicted mass	-0.041507	0.00775852	8.80731e-08	354494
9:133257521:T:TC	ABO.9253.52.3		UKB Neale v2	Length of menstrual cycle	-0.0183591	0.00735248	0.0125297	32847
9:133257521:T:TC	ABO.9253.52.3		UKB Neale v2	Reticulocyte percentage	-0.00884428	0.00231476	0.000133032	344728
9:133257521:T:TC	ABO.9253.52.3		UKB Neale v2	Chest pain or discomfort walking normally	0.034607	0.0166771	0.0379762	55737	9617
9:133257521:T:TC	ABO.9253.52.3		UKB Neale v2	Long-standing illness, disability or infirmity	0.0144045	0.00532941	0.00687482	352798	114798
9:133257521:T:TC	ABO.9253.52.3	PMID:27863252	Astle WJ	Monocyte count	-0.0357421	0.0037535	1.693e-21	170721
9:133257521:T:TC	ABO.9253.52.3		UKB Neale v2	Lung cancer | illnesses of adopted mother	0.32514	0.116185	0.00516782	2933	155
9:133257521:T:TC	ABO.9253.52.3		UKB Neale v2	3mm strong meridian (right)	0.0190742	0.00841856	0.0234708	75410
9:133257521:T:TC	ABO.9253.52.3		UKB Neale v2	Frequency of depressed days during worst episode of depression	-0.00834706	0.00372477	0.0250322	64524
9:133257521:T:TC	ABO.9253.52.3		UKB Neale v2	Paracetamol | medication for pain relief, constipation, heartburn	-0.0150134	0.00602142	0.0126541	357084	77936
9:133257521:T:TC	ABO.9253.52.3		UKB Neale v2	Meniere's disease | non-cancer illness code, self-reported	0.0962433	0.0467481	0.0395144	361141	1031
9:133257521:T:TC	ABO.9253.52.3		UKB Neale v2	Body fat percentage	0.073952	0.0158303	2.99062e-06	354628
9:133257521:T:TC	ABO.9253.52.3	PMID:27863252	Astle WJ	Monocyte percentage of white cells	-0.0215509	0.00374399	8.606e-09	170494
9:133257521:T:TC	ABO.9253.52.3		UKB Neale v2	Stroke | non-cancer illness code, self-reported	0.0606691	0.0216428	0.00505916	361141	4836
9:133257521:T:TC	ABO.9253.52.3		UKB Neale v2	Left eye | which eye(s) affected by astigmatism	0.0880878	0.0407773	0.0307776	9749	1594
9:133257521:T:TC	ABO.9253.52.3		UKB Neale v2	Hand-rolled cigarettes | type of tobacco previously smoked	0.0558827	0.0198625	0.00490122	89224	5978
9:133257521:T:TC	ABO.9253.52.3		UKB Neale v2	Hepacon b12 1mg/1ml injection | treatment/medication code	-0.321734	0.118179	0.00647968	361141	161
9:133257521:T:TC	ABO.9253.52.3		UKB Neale v2	Heart attack/myocardial infarction | non-cancer illness code, self-reported	0.0508632	0.0164941	0.00204401	361141	8239
9:133257521:T:TC	ABO.9253.52.3		UKB Neale v2	No | ever had refractive laser eye surgery	0.0947087	0.042267	0.0250794	5719	1634
9:133257521:T:TC	ABO.9253.52.3		UKB Neale v2	Aspirin | treatment/medication code	0.027118	0.00711087	0.00013694	361141	48081
9:133257521:T:TC	ABO.9253.52.3		UKB Neale v2	Father's age at death	-0.162711	0.0369899	1.08904e-05	266231
9:133257521:T:TC	ABO.9253.52.3		UKB Neale v2	Full cream | milk type used	-0.0238078	0.0101968	0.0195498	360806	22902
9:133257521:T:TC	ABO.9253.52.3		UKB Neale v2	Zapain caplet | treatment/medication code	-0.27352	0.130014	0.0353949	361141	133
9:133257521:T:TC	ABO.9253.52.3		UKB Neale v2	Reticulocyte count	-0.000530566	9.94079e-05	9.4419e-08	344729
9:133257521:T:TC	ABO.9253.52.3	PMID:28887542	Prins BP	Serum alkaline phosphatase levels	-0.03	0	2.14526e-46	9733
9:133257521:T:TC	ABO.9253.52.3		UKB Neale v2	Sodium warfarin | treatment/medication code	0.210492	0.0846086	0.012851	361141	314
9:133257521:T:TC	ABO.9253.52.3		UKB Neale v2	3mm regularity index (left)	0.0235071	0.00773085	0.00236127	73829
9:133257521:T:TC	ABO.9253.52.3		UKB Neale v2	Severe depression | illnesses of father	-0.0292618	0.0136693	0.0322969	312437	11921
9:133257521:T:TC	ABO.9253.52.3		UKB Neale v2	Cylindrical power (right)	0.0134658	0.0038632	0.000491171	77983
9:133257521:T:TC	ABO.9253.52.3	PMID:27863252	Astle WJ	Granulocyte percentage of myeloid white cells	0.0169494	0.00375518	6.373e-06	169545
9:133257521:T:TC	ABO.9253.52.3	PMID:29358691	Bonas-Guarch S	Type 2 diabetes	0.0582	0.0162	0.0003388	70127	12931
9:133257521:T:TC	ABO.9253.52.3		UKB Neale v2	Naratriptan | treatment/medication code	-0.252977	0.0905895	0.00522846	361141	274
9:133257521:T:TC	ABO.9253.52.3		UKB Neale v2	Renal failure requiring dialysis | non-cancer illness code, self-reported	-0.241056	0.11146	0.0305608	361141	181
9:133257521:T:TC	ABO.9253.52.3		UKB Neale v2	6mm cylindrical power (left)	-0.00971257	0.0038675	0.01203	65551
9:133257521:T:TC	ABO.9253.52.3		UKB Neale v2	Head injury | non-cancer illness code, self-reported	-0.0862394	0.0428029	0.043922	361141	1230
9:133257521:T:TC	ABO.9253.52.3		UKB Neale v2	Heel quantitative ultrasound index (qui), direct entry	-0.306721	0.068844	8.38209e-06	206589
9:133257521:T:TC	ABO.9253.52.3		UKB Neale v2	Whole body fat-free mass	-0.0520138	0.0156792	0.00090877	354808
9:133257521:T:TC	ABO.9253.52.3		UKB Neale v2	Blood clot in the leg (dvt) | blood clot, dvt, bronchitis, emphysema, asthma, rhinitis, eczema, allergy diagnosed by doctor	0.297228	0.0175929	5.17428e-64	360527	7386
9:133257521:T:TC	ABO.9253.52.3		UKB Neale v2	Forced expiratory volume in 1-second (fev1), best measure	-0.00827984	0.00161482	2.93945e-07	272338
9:133257521:T:TC	ABO.9253.52.3		UKB Neale v2	Metformin | treatment/medication code	0.0639604	0.0159638	6.15915e-05	361141	8968
9:133257521:T:TC	ABO.9253.52.3		UKB Neale v2	Pulse wave peak to peak time	0.657132	0.307898	0.0328243	118787
9:133257521:T:TC	ABO.9253.52.3		UKB Neale v2	Synonym | fi7	-0.037096	0.0155715	0.0172051	84560	10534
9:133257521:T:TC	ABO.9253.52.3		UKB Neale v2	Salt added to food	-0.00446105	0.00211477	0.0349042	360954
9:133257521:T:TC	ABO.9253.52.3		UKB Neale v2	Overall health rating	0.00421422	0.00180844	0.0197905	359681
9:133257521:T:TC	ABO.9253.52.3		UKB Neale v2	Mean reticulocyte volume	0.147894	0.0197416	6.82639e-14	344728
9:133257521:T:TC	ABO.9253.52.3		UKB Neale v2	Asthma | non-cancer illness code, self-reported	0.0182968	0.00777814	0.0186539	361141	41934
9:133257521:T:TC	ABO.9253.52.3		UKB Neale v2	Terbutaline | treatment/medication code	-0.16843	0.0627235	0.00724648	361141	572
9:133257521:T:TC	ABO.9253.52.3		UKB Neale v2	Paracetamol | treatment/medication code	-0.0128728	0.00639657	0.0441678	361141	66347
9:133257521:T:TC	ABO.9253.52.3		UKB Neale v2	I needed less sleep than usual | manifestations of mania or irritability	-0.0507996	0.0246816	0.0395698	114422	3777
9:133257521:T:TC	ABO.9253.52.3		UKB Neale v2	Systemic lupus erythematosis/sle | non-cancer illness code, self-reported	-0.171794	0.0736169	0.0196137	361141	415
9:133257521:T:TC	ABO.9253.52.3		UKB Neale v2	Proctosedyl ointment | treatment/medication code	-0.268207	0.116384	0.0211935	361141	166
9:133257521:T:TC	ABO.9253.52.3		UKB Neale v2	Disc degeneration | non-cancer illness code, self-reported	-0.138718	0.0581032	0.016964	361141	667
9:133257521:T:TC	ABO.9253.52.3		UKB Neale v2	Heel bone mineral density (bmd)	-0.00195415	0.000433537	6.56477e-06	206496
9:133257521:T:TC	ABO.9253.52.3		UKB Neale v2	Processed meat intake	0.00525863	0.00250401	0.0357225	360468
9:133257521:T:TC	ABO.9253.52.3		UKB Neale v2	Topiramate | treatment/medication code	-0.30283	0.103722	0.00350412	361141	209
9:133257521:T:TC	ABO.9253.52.3		UKB Neale v2	6mm cylindrical power (right)	-0.012484	0.00384393	0.00116391	66256
9:133257521:T:TC	ABO.9253.52.3		UKB Neale v2	Hand grip strength (left)	-0.0758865	0.0188461	5.65889e-05	359704
9:133257521:T:TC	ABO.9253.52.3		UKB Neale v2	Ground coffee (include espresso, filter etc) | coffee type	-0.0138021	0.00666812	0.0384622	283449	64962
9:133257521:T:TC	ABO.9253.52.3		UKB Neale v2	Whole body fat mass	0.0657078	0.023151	0.00453678	354244
9:133257521:T:TC	ABO.9253.52.3		UKB Neale v2	Omega-3/fish oil supplement | treatment/medication code	-0.0271015	0.0130246	0.0374499	361141	13689
9:133257521:T:TC	ABO.9253.52.3		UKB Neale v2	Sitting height	-0.0339027	0.00910482	0.000196437	360066
9:133257521:T:TC	ABO.9253.52.3		UKB Neale v2	Heel bone mineral density (bmd) t-score, automated (right)	-0.0168955	0.00523147	0.00124003	114614
9:133257521:T:TC	ABO.9253.52.3		UKB Neale v2	High cholesterol | non-cancer illness code, self-reported	0.0415562	0.00743727	2.30301e-08	361141	43957
9:133257521:T:TC	ABO.9253.52.3		UKB Neale v2	Furosemide | treatment/medication code	0.0727862	0.0288285	0.011575	361141	2714
9:133257521:T:TC	ABO.9253.52.3		UKB Neale v2	Bendroflumethiazide | treatment/medication code	-0.0288281	0.0107294	0.00721241	361141	20196
9:133257521:T:TC	ABO.9253.52.3		UKB Neale v2	Other type of milk | milk type used	-0.0564829	0.0232297	0.0150353	360806	4213
9:133257521:T:TC	ABO.9253.52.3		UKB Neale v2	Vitamin c product | treatment/medication code	-0.0573433	0.0223688	0.0103603	361141	4547
9:133257521:T:TC	ABO.9253.52.3		UKB Neale v2	Heart disease | illnesses of father	0.020972	0.00563839	0.000199585	318570	104110
9:133257521:T:TC	ABO.9253.52.3		UKB Neale v2	Leg pain when walking uphill or hurrying	0.0470579	0.0204882	0.0216349	24997	7747
9:133257521:T:TC	ABO.9253.52.3		UKB Neale v2	Forced vital capacity (fvc)	-0.00964584	0.00194168	6.7753e-07	329404
9:133257521:T:TC	ABO.9253.52.3		UKB Neale v2	Hearing difficulty/problems with background noise	-0.0185706	0.00511753	0.000284688	353983	134141
9:133257521:T:TC	ABO.9253.52.3		UKB Neale v2	Transient ischaemic attack (tia) | non-cancer illness code, self-reported	0.0816832	0.040549	0.0439602	361141	1369
9:133257521:T:TC	ABO.9253.52.3	PMID:28067908	de Lange KM	Crohn's disease	0.0682	0.0167	4.629e-05	40266	12194
9:133257521:T:TC	ABO.9253.52.3		UKB Neale v2	Fresh fruit intake	-0.00424735	0.00146274	0.00368803	348284
9:133257521:T:TC	ABO.9253.52.3		UKB Neale v2	None of the above | eye problems/disorders	-0.0273365	0.0102398	0.00759334	117890	25949
9:133257521:T:TC	ABO.9253.52.3		UKB Neale v2	Standing height	-0.0508128	0.0157544	0.00125853	360388
9:133257521:T:TC	ABO.9253.52.3		UKB Neale v2	Lymphocyte percentage	0.085821	0.0183262	2.82869e-06	349861
9:133257521:T:TC	ABO.9253.52.3	PMID:28887542	Prins BP	Aspartate aminotransferase levels	-0.01	0	0.0248141	9463
9:133257521:T:TC	ABO.9253.52.3	PMID:28887542	Prins BP	Hemoglobin levels	-0.05	0.02	0.00237851	9667
9:133257521:T:TC	ABO.9253.52.3		UKB Neale v2	Tennis elbow / lateral epicondylitis | non-cancer illness code, self-reported	0.335992	0.108505	0.00195766	361141	191
9:133257521:T:TC	ABO.9253.52.3		UKB Neale v2	High light scatter reticulocyte count	-0.000134497	2.60165e-05	2.34624e-07	344729
9:133257521:T:TC	ABO.9253.52.3		UKB Neale v2	Diastolic blood pressure, manual reading	-0.185614	0.0870639	0.0330202	31281
9:133257521:T:TC	ABO.9253.52.3		UKB Neale v2	Mean platelet (thrombocyte) volume	0.00825998	0.0027243	0.00242983	350470
9:133257521:T:TC	ABO.9253.52.3		UKB Neale v2	Relative age voice broke	0.00325637	0.00121434	0.00732769	154459
9:133257521:T:TC	ABO.9253.52.3		UKB Neale v2	Basal metabolic rate	-4.98902	2.10052	0.017543	354825
9:133257521:T:TC	ABO.9253.52.3		UKB Neale v2	Amiodarone | treatment/medication code	-0.168151	0.0842058	0.0458326	361141	317
9:133257521:T:TC	ABO.9253.52.3		UKB Neale v2	Arm fat percentage (left)	0.119039	0.0188565	2.74182e-10	354707
9:133257521:T:TC	ABO.9253.52.3		UKB Neale v2	Formally detained under part ii, mental health act 1983 | detention categories	-0.0640021	0.0318461	0.0444568	361194	2226
9:133257521:T:TC	ABO.9253.52.3		UKB Neale v2	Monocyte percentage	-0.0549691	0.0067312	3.18975e-16	349861
9:133257521:T:TC	ABO.9253.52.3		UKB Neale v2	Tylex capsule | treatment/medication code	-0.278936	0.113354	0.0138628	361141	175
9:133257521:T:TC	ABO.9253.52.3		UKB Neale v2	Whole body water mass	-0.038636	0.0115473	0.000820305	354834
9:133257521:T:TC	ABO.9253.52.3		UKB Neale v2	None of the above (group 2) | illnesses of adopted father	0.147765	0.0698079	0.0343757	2630	694
9:133257521:T:TC	ABO.9253.52.3		UKB Neale v2	Impedance of arm (right)	0.749132	0.0955088	4.39044e-15	354792
9:133257521:T:TC	ABO.9253.52.3		UKB Neale v2	High light scatter reticulocyte percentage	-0.00251962	0.000863842	0.00353715	344729
9:133257521:T:TC	ABO.9253.52.3		UKB Neale v2	Doctor diagnosed copd (chronic obstructive pulmonary disease)	0.138304	0.0407486	0.000688695	91787	1357
9:133257521:T:TC	ABO.9253.52.3		UKB Neale v2	Icd10: c34.9 bronchus or lung, unspecified | underlying (primary) cause of death	-0.12418	0.0480846	0.00982224	9092	1100
9:133257521:T:TC	ABO.9253.52.3		UKB Neale v2	Haemoglobin concentration	-0.039424	0.00246824	2.08168e-57	350474
9:133257521:T:TC	ABO.9253.52.3		UKB Neale v2	Arm fat mass (left)	0.00565858	0.00172232	0.00101831	354673
9:133257521:T:TC	ABO.9253.52.3		UKB Neale v2	Yes, now a lot of the time | tinnitus	0.0679919	0.0278636	0.0146801	117882	2959
9:133257521:T:TC	ABO.9253.52.3		UKB Neale v2	3mm asymmetry index (left)	0.0806309	0.0386435	0.0369338	73818
9:133257521:T:TC	ABO.9253.52.3		UKB Neale v2	Average weekly spirits intake	0.00816424	0.00260016	0.00169026	257426
9:133257521:T:TC	ABO.9253.52.3	PMID:27863252	Astle WJ	Myeloid white cell count	-0.0200548	0.0037851	1.169e-07	169219
9:133257521:T:TC	ABO.9253.52.3	PMID:27863252	Astle WJ	Hematocrit	-0.0365383	0.00371431	7.786e-23	173039
9:133257521:T:TC	ABO.9253.52.3		UKB Neale v2	Age deep-vein thrombosis (dvt, blood clot in leg) diagnosed	0.550752	0.220784	0.012636	6795
9:133257521:T:TC	ABO.9253.52.3		UKB Neale v2	Skimmed | milk type used	0.0145569	0.006137	0.0176908	360806	74087
9:133257521:T:TC	ABO.9253.52.3		UKB Neale v2	Thyroxine sodium | treatment/medication code	-0.0966323	0.0471684	0.0404917	361141	1012
9:133257521:T:TC	ABO.9253.52.3	PMID:29559693	Zengini E	Osteoarthritis of the knee (hospital diagnosed)	0.064706	0.0248959	0.00468651	22347	4462
9:133257521:T:TC	ABO.9253.52.3		UKB Neale v2	Fracture resulting from simple fall	0.0367312	0.0156467	0.0189018	34310	13926
9:133257521:T:TC	ABO.9253.52.3		UKB Neale v2	Decaffeinated coffee (any type) | coffee type	0.0171327	0.00706005	0.015235	283449	55310
9:133257521:T:TC	ABO.9253.52.3		UKB Neale v2	Aspirin | medication for pain relief, constipation, heartburn	0.0319421	0.00698811	4.85538e-06	357084	50204
9:133257521:T:TC	ABO.9253.52.3		UKB Neale v2	Cardiomyopathy | non-cancer illness code, self-reported	0.25435	0.0850395	0.00278079	361141	311
9:133257521:T:TC	ABO.9253.52.3		UKB Neale v2	Bendrofluazide | treatment/medication code	-0.0687385	0.0342466	0.0447289	361141	1922
9:133257521:T:TC	ABO.9253.52.3	PMID:27863252	Astle WJ	Sum eosinophil basophil counts	-0.0164488	0.00375402	1.178e-05	171771
9:133257521:T:TC	ABO.9253.52.3		UKB Neale v2	Recent inability to stop or control worrying	-0.00705419	0.00275678	0.0105032	117583
9:133257521:T:TC	ABO.9253.52.3	PMID:27989323	Ahola-Olli AV	TRAIL levels	-0.0639	0.0157	4.88e-05	8186
9:133257521:T:TC	ABO.9253.52.3		UKB Neale v2	Taking other prescription medications	0.0112009	0.00489142	0.0220253	360027	168993
9:133257521:T:TC	ABO.9253.52.3		UKB Neale v2	Cholesterol lowering medication | medication for cholesterol, blood pressure, diabetes, or take exogenous hormones	0.0506874	0.00996761	3.67335e-07	193148	24247
9:133257521:T:TC	ABO.9253.52.3		UKB Neale v2	Leg claudication/ intermittent claudication | non-cancer illness code, self-reported	0.211556	0.090087	0.0188552	361141	277
9:133257521:T:TC	ABO.9253.52.3		UKB Neale v2	Arm fat-free mass (left)	-0.00638387	0.00118122	6.50449e-08	354668
9:133257521:T:TC	ABO.9253.52.3		UKB Neale v2	College or university degree | qualifications	-0.0151562	0.00527965	0.00409534	357549	115981
9:133257521:T:TC	ABO.9253.52.3		UKB Neale v2	Lung cancer | illnesses of father	-0.0197351	0.00892301	0.0269847	314072	29206
9:133257521:T:TC	ABO.9253.52.3		UKB Neale v2	Cooked vegetable intake	0.00443137	0.00185421	0.0168536	350404
9:133257521:T:TC	ABO.9253.52.3		UKB Neale v2	Savoury snack consumers	-0.0337414	0.0137291	0.0139865	51427	18335
9:133257521:T:TC	ABO.9253.52.3		UKB Neale v2	Childhood sunburn occasions	-0.00647583	0.00254648	0.0109894	269734
9:133257521:T:TC	ABO.9253.52.3	PMID:27863252	Astle WJ	Lymphocyte counts	-0.0155272	0.00378596	4.109e-05	171643
9:133257521:T:TC	ABO.9253.52.3	PMID:27863252	Astle WJ	Hemoglobin concentration	-0.0355582	0.00373078	1.557e-21	172925
9:133257521:T:TC	ABO.9253.52.3		UKB Neale v2	Serious illness, injury or assault to yourself | illness, injury, bereavement, stress in last 2 years	0.0215648	0.00862371	0.0123958	358836	33241
9:133257521:T:TC	ABO.9253.52.3		UKB Neale v2	Corneal hysteresis (right)	0.0252871	0.0124554	0.0423387	76630
9:133257521:T:TC	ABO.9253.52.3		UKB Neale v2	Quinine | treatment/medication code	0.114338	0.0304659	0.000174718	361141	2429
9:133257521:T:TC	ABO.9253.52.3		UKB Neale v2	Corneal resistance factor (right)	0.028253	0.0129645	0.0293159	76630
9:133257521:T:TC	ABO.9253.52.3		UKB Neale v2	Heel bone mineral density (bmd) (right)	-0.00193132	0.000583096	0.000926008	114552
9:133257521:T:TC	ABO.9253.52.3		UKB Neale v2	Able to confide	0.00942165	0.00472674	0.0462332	350618
9:133257521:T:TC	ABO.9253.52.3		UKB Neale v2	Temazepam | treatment/medication code	-0.11886	0.0544555	0.029055	361141	759
9:133257521:T:TC	ABO.9253.52.3		UKB Neale v2	Heel broadband ultrasound attenuation, direct entry	-0.323793	0.0602033	7.52611e-08	206576
9:133257521:T:TC	ABO.9253.52.3		UKB Neale v2	Creatinine (enzymatic) in urine	27.4386	13.737	0.0457797	350812
9:133257521:T:TC	ABO.9253.52.3		UKB Neale v2	Age first had sexual intercourse	-0.0266894	0.00997079	0.00743425	317694
9:133257521:T:TC	ABO.9253.52.3		UKB Neale v2	White blood cell (leukocyte) count	-0.0410681	0.00513329	1.24441e-15	350470
9:133257521:T:TC	ABO.9253.52.3		UKB Neale v2	Non-accidental death in close genetic family	0.019461	0.00990621	0.049467	113705	31044
9:133257521:T:TC	ABO.9253.52.3	PMID:27863252	Astle WJ	Eosinophil counts	-0.0144338	0.0037501	0.0001186	172275
9:133257521:T:TC	ABO.9253.52.3		UKB Neale v2	Voltarol 25mg e/c tablet | treatment/medication code	-0.163087	0.0744445	0.0284698	361141	406
9:133257521:T:TC	ABO.9253.52.3		UKB Neale v2	Heel broadband ultrasound attenuation (right)	-0.320805	0.0813838	8.08952e-05	114609
9:133257521:T:TC	ABO.9253.52.3		UKB Neale v2	Timolol 0.25% eye drops | treatment/medication code	0.194558	0.0912593	0.0330099	361141	270
9:133257521:T:TC	ABO.9253.52.3		UKB Neale v2	Heel quantitative ultrasound index (qui), direct entry (right)	-0.299267	0.0926656	0.00124026	114614
9:133257521:T:TC	ABO.9253.52.3		UKB Neale v2	Diabetes | non-cancer illness code, self-reported	0.0333536	0.0127846	0.00908269	361141	14114
9:133257521:T:TC	ABO.9253.52.3		UKB Neale v2	Non-oily fish intake	0.00634292	0.00193364	0.00103706	359682
9:133257521:T:TC	ABO.9253.52.3		UKB Neale v2	Perindopril | treatment/medication code	-0.0419438	0.0209719	0.0454971	361141	5157
9:133257521:T:TC	ABO.9253.52.3		UKB Neale v2	Heart disease | illnesses of mother	0.0164215	0.00638325	0.0100931	332966	66343
9:133257521:T:TC	ABO.9253.52.3		UKB Neale v2	Dentures | mouth/teeth dental problems	0.0160609	0.0063715	0.0117098	359841	60977
9:133257521:T:TC	ABO.9253.52.3		UKB Neale v2	Peak expiratory flow (pef)	-1.91484	0.267536	8.24423e-13	329404
9:133257521:T:TC	ABO.9253.52.3		UKB Neale v2	Unsalted nuts intake	-0.00644292	0.00301734	0.0327413	51427
9:133257521:T:TC	ABO.9253.52.3		UKB Neale v2	Morphine | treatment/medication code	-0.20245	0.102754	0.0488069	361141	213
9:133257521:T:TC	ABO.9253.52.3		UKB Neale v2	Informal, not formally detained | detention categories	0.0282728	0.00924325	0.00222236	361194	28228
9:133257521:T:TC	ABO.9253.52.3		UKB Neale v2	Sleep duration	-0.00631246	0.00191016	0.000950965	359020
9:133257521:T:TC	ABO.9253.52.3		UKB Neale v2	None of the above (group 2) | illnesses of father	0.0144324	0.00619941	0.0199093	318545	80871
9:133257521:T:TC	ABO.9253.52.3		UKB Neale v2	Hypertension | non-cancer illness code, self-reported	-0.0302669	0.00552722	4.3517e-08	361141	93560
9:133257521:T:TC	ABO.9253.52.3		UKB Neale v2	Decaffeinated coffee	0.109252	0.0413569	0.00825084	51427	5879
9:133257521:T:TC	ABO.9253.52.3		UKB Neale v2	Beclometasone dipropionate+salbutamol | treatment/medication code	-0.277058	0.0986727	0.00498687	361141	231
9:133257521:T:TC	ABO.9253.52.3		UKB Neale v2	Rose wine intake	-0.00747268	0.00325653	0.0217557	51427
9:133257521:T:TC	ABO.9253.52.3		UKB Neale v2	Heart attack | vascular/heart problems diagnosed by doctor	0.0456393	0.0164461	0.00551807	360420	8288
9:133257521:T:TC	ABO.9253.52.3	PMID:27863252	Astle WJ	Sum neutrophil eosinophil counts	-0.0164684	0.0037694	1.248e-05	170384
9:133257521:T:TC	ABO.9253.52.3		UKB Neale v2	3mm strong meridian (left)	0.0201581	0.00844063	0.0169327	75398
9:133257521:T:TC	ABO.9253.52.3		UKB Neale v2	Forced expiratory volume in 1-second (fev1)	-0.00794721	0.00149736	1.11233e-07	329404
9:133257521:T:TC	ABO.9253.52.3		UKB Neale v2	Carpal tunnel syndrome | non-cancer illness code, self-reported	-0.13325	0.0609911	0.0289059	361141	605
9:133257521:T:TC	ABO.9253.52.3		UKB Neale v2	Doctor diagnosed chronic bronchitis	-0.0975665	0.046448	0.0356794	91787	1048
9:133257521:T:TC	ABO.9253.52.3		UKB Neale v2	Knee pain | pain type(s) experienced in last month	0.0159779	0.0060848	0.00864226	360391	76628
9:133257521:T:TC	ABO.9253.52.3		UKB Neale v2	Pulse wave arterial stiffness index	-0.0371339	0.0174707	0.0335474	118469
9:133257521:T:TC	ABO.9253.52.3		UKB Neale v2	None of the above | blood clot, dvt, bronchitis, emphysema, asthma, rhinitis, eczema, allergy diagnosed by doctor	-0.0443631	0.00532736	8.27938e-17	360527	116005
9:133257521:T:TC	ABO.9253.52.3		UKB Neale v2	Bran cereal (e.g. all bran, branflakes) | cereal type	-0.0232076	0.00729803	0.00147265	299898	50609
9:133257521:T:TC	ABO.9253.52.3		UKB Neale v2	Platelet distribution width	-0.00830469	0.00129636	1.49426e-10	350470
9:133257521:T:TC	ABO.9253.52.3	PMID:27046643	Davies G	Educational attainment	-0.00959229	0.0044777	0.0321746	111114
9:133257521:T:TC	ABO.9253.52.3		UKB Neale v2	None of the above | illness, injury, bereavement, stress in last 2 years	-0.0105287	0.00501473	0.0357659	358836	156985
9:133257521:T:TC	ABO.9253.52.3		UKB Neale v2	Stroke | vascular/heart problems diagnosed by doctor	0.0540349	0.0201454	0.00731228	360420	5587
9:133257521:T:TC	ABO.9253.52.3		UKB Neale v2	Other type of coffee | coffee type	0.0499354	0.021837	0.0222096	283449	4791
9:133257521:T:TC	ABO.9253.52.3		UKB Neale v2	Hand grip strength (right)	-0.0909209	0.018846	1.40463e-06	359729
9:133257521:T:TC	ABO.9253.52.3	PMID:27863252	Astle WJ	White blood cell count (basophil)	-0.0135928	0.00367932	0.0002204	171846
9:133257521:T:TC	ABO.9253.52.3		UKB Neale v2	3mm cylindrical power (right)	-0.00726529	0.00353775	0.0400131	75410
9:133257521:T:TC	ABO.9253.52.3		UKB Neale v2	Diagnosed with life-threatening illness	0.0330771	0.0116711	0.00459559	117617	19291
9:133257521:T:TC	ABO.9253.52.3		UKB Neale v2	Doctor diagnosed bronchiectasis	-0.116515	0.0524317	0.0262678	91787	819
9:133257521:T:TC	ABO.9253.52.3		UKB Neale v2	Umbilical hernia | non-cancer illness code, self-reported	0.177486	0.0828103	0.0320879	361141	328
9:133257521:T:TC	ABO.9253.52.3		UKB Neale v2	Gastritis/gastric erosions | non-cancer illness code, self-reported	-0.134443	0.0630599	0.0330049	361141	566
9:133257521:T:TC	ABO.9253.52.3		UKB Neale v2	Emphysema/chronic bronchitis | blood clot, dvt, bronchitis, emphysema, asthma, rhinitis, eczema, allergy diagnosed by doctor	-0.0381392	0.0192588	0.0476613	360527	6138
9:133257521:T:TC	ABO.9253.52.3		UKB Neale v2	Other type of milk | type milk consumed	-0.266337	0.0986233	0.00692384	51427	232
9:133257521:T:TC	ABO.9253.52.3		UKB Neale v2	All of the above | manic/hyper symptoms	-0.0689374	0.03209	0.0317007	24049	2431
9:133257521:T:TC	ABO.9253.52.3		UKB Neale v2	Chronic skin ulcers | non-cancer illness code, self-reported	0.348629	0.135201	0.00991975	361141	123
9:133257521:T:TC	ABO.9253.52.3		UKB Neale v2	Arm fat percentage (right)	0.117048	0.0186906	3.79497e-10	354760
9:133257521:T:TC	ABO.9253.52.3		UKB Neale v2	Doxazosin | treatment/medication code	-0.0605549	0.0236256	0.0103731	361141	4043
9:133257521:T:TC	ABO.9253.52.3		UKB Neale v2	Neutrophill count	-0.0274386	0.00355391	1.16012e-14	349856
9:133257521:T:TC	ABO.9253.52.3	PMID:28067908	de Lange KM	Inflammatory bowel disease	0.0465	0.013	0.0003388	59957	25042
9:133257521:T:TC	ABO.9253.52.3		UKB Neale v2	Vitiligo | non-cancer illness code, self-reported	0.327084	0.14633	0.0253988	361141	105
9:133257521:T:TC	ABO.9253.52.3		UKB Neale v2	Salad / raw vegetable intake	-0.00431725	0.00171691	0.0119192	339601
9:133257521:T:TC	ABO.9253.52.3		UKB Neale v2	Warfarin | treatment/medication code	0.139549	0.0248323	1.91363e-08	361141	3651
9:133257521:T:TC	ABO.9253.52.3		UKB Neale v2	3mm cylindrical power (left)	-0.0124105	0.00361152	0.000589913	75398
9:133257521:T:TC	ABO.9253.52.3	PMID:27863252	Astle WJ	Neutrophil count	-0.0158389	0.00376574	2.599e-05	170702
9:133257521:T:TC	ABO.9253.52.3		UKB Neale v2	No | ever had laser treatment for glaucoma or high eye pressure	0.217176	0.110653	0.0497272	5788	191
9:133257521:T:TC	ABO.9253.52.3	PMID:27863252	Astle WJ	White blood cell count	-0.0227718	0.00376907	1.524e-09	172435
9:133257521:T:TC	ABO.9253.52.3	PMID:29059683	Michailidou K	Breast cancer	0.0177	0.0065	0.006162	139274	76192
9:133257521:T:TC	ABO.9253.52.3		UKB Neale v2	Sciatica | non-cancer illness code, self-reported	-0.0573551	0.0258309	0.026389	361141	3400
9:133257521:T:TC	ABO.9253.52.3	PMID:27863252	Astle WJ	Granulocyte count	-0.0167629	0.00377544	8.996e-06	169822
9:133257521:T:TC	ABO.9253.52.3		UKB Neale v2	Myasthenia gravis | non-cancer illness code, self-reported	-0.367841	0.146329	0.0119427	361141	105
9:133257521:T:TC	ABO.9253.52.3		UKB Neale v2	Diabetes diagnosed by doctor	0.0347229	0.0116062	0.00277352	360192	17275
9:133257521:T:TC	ABO.9253.52.3		UKB Neale v2	Leg pain in calf/calves	0.0444953	0.0198947	0.0253223	25567	8462
9:133257521:T:TC	ABO.9253.52.3		UKB Neale v2	Headaches for 3+ months	0.0291134	0.0112362	0.00956917	70181	32075
9:133257521:T:TC	ABO.9253.52.3		UKB Neale v2	Haematocrit percentage	-0.116453	0.0072778	1.31586e-57	350475
9:133257521:T:TC	ABO.9253.52.3	PMID:27863252	Astle WJ	Platelet distribution width	-0.0134849	0.00377944	0.0003598	164433
9:133257521:T:TC	ABO.9253.52.3		UKB Neale v2	Arm fat mass (right)	0.00508392	0.00154126	0.000971961	354736
9:133257521:T:TC	ABO.9253.52.3		UKB Neale v2	Ever prescribed a medication for unusual or psychotic experiences	-0.160663	0.0629966	0.0107855	5777	642
9:133257521:T:TC	ABO.9253.52.3	PMID:28869591	Kemp JP	Heel bone mineral density	-0.0179879	0.0035514	1e-07	142487
9:133257521:T:TC	ABO.9253.52.3	PMID:28869591	Kemp JP	Heel bone mineral density	-0.0177075	0.00354194	1.6e-07	142487
9:133257521:T:TC	ABO.9253.52.3		UKB Neale v2	Icd10: c25.9 pancreas, unspecified | underlying (primary) cause of death	0.315043	0.0769542	4.27694e-05	9092	396
9:133257521:T:TC	ABO.9253.52.3		UKB Neale v2	Gastric/stomach ulcers | non-cancer illness code, self-reported	-0.0879205	0.0296995	0.00307274	361141	2562
9:133257521:T:TC	ABO.9253.52.3		UKB Neale v2	Salmeterol product | treatment/medication code	-0.200648	0.100192	0.0452147	361141	224
9:133257521:T:TC	ABO.9253.52.3		UKB Neale v2	Exposure to tobacco smoke at home	0.00218487	0.00101201	0.0308562	326676
9:133257521:T:TC	ABO.9253.52.3		UKB Neale v2	Haemorrhoids / piles | non-cancer illness code, self-reported	-0.146576	0.0484547	0.00248593	361141	959
9:133257521:T:TC	ABO.9253.52.3		UKB Neale v2	Helicobacter pylori | non-cancer illness code, self-reported	-0.111296	0.0473346	0.018708	361141	1005
9:133257521:T:TC	ABO.9253.52.3		UKB Neale v2	Recent feelings of foreboding	-0.00498811	0.00239904	0.0375999	117474
9:133257521:T:TC	ABO.9253.52.3		UKB Neale v2	Subset inclusion logic | fi13	0.143008	0.0660108	0.0303553	2964	647
9:133257521:T:TC	ABO.9253.52.3		UKB Neale v2	Not performed - equipment failure | oct measured (left)	0.0471727	0.0211486	0.0257127	54601	5540
9:133257521:T:TC	ABO.9253.52.3		UKB Neale v2	Added milk to instant coffee	0.0722542	0.0267657	0.00694562	51427	21130
9:133257521:T:TC	ABO.9253.52.3		UKB Neale v2	Deep venous thrombosis (dvt) | non-cancer illness code, self-reported	0.297179	0.0177693	9.16935e-63	361141	7237
9:133257521:T:TC	ABO.9253.52.3		UKB Neale v2	Bowel cancer | illnesses of mother	-0.0251509	0.011501	0.0287517	330592	17264
9:133257521:T:TC	ABO.9253.52.3		UKB Neale v2	Snoring	0.0196517	0.0052228	0.000168093	336320	125656
9:133257521:T:TC	ABO.9253.52.3		UKB Neale v2	Blood clot in the lung | blood clot, dvt, bronchitis, emphysema, asthma, rhinitis, eczema, allergy diagnosed by doctor	0.331529	0.0275446	2.32401e-33	360527	2984
9:133257521:T:TC	ABO.9253.52.3		UKB Neale v2	Number of self-reported non-cancer illnesses	0.00544085	0.00199404	0.00636146	361141
9:133257521:T:TC	ABO.9253.52.3		UKB Neale v2	Tiotropium | treatment/medication code	0.0977663	0.0493926	0.0477711	361141	922
9:133257521:T:TC	ABO.9253.52.3		UKB Neale v2	Simvastatin | treatment/medication code	0.0343321	0.00763047	6.81612e-06	361141	40921
9:133257521:T:TC	ABO.9253.52.3		UKB Neale v2	Cylindrical power (left)	0.0131739	0.0038905	0.000709086	77739
9:133257521:T:TC	ABO.9253.52.3		UKB Neale v2	Trunk fat mass	0.0451048	0.012906	0.000474363	354597
9:133257521:T:TC	ABO.9253.52.3		UKB Neale v2	High blood pressure | vascular/heart problems diagnosed by doctor	-0.0311013	0.00547336	1.32891e-08	360420	97139
9:133257521:T:TC	ABO.9253.52.3		UKB Neale v2	Forced expiratory volume in 1-second (fev1), predicted percentage	-0.234445	0.0734432	0.00141235	117241
9:133257521:T:TC	ABO.9253.52.3		UKB Neale v2	Insulin product | treatment/medication code	0.0499398	0.0252873	0.0482766	361141	3545
9:133257521:T:TC	ABO.9253.52.3		UKB Neale v2	Cholesterol lowering medication | medication for cholesterol, blood pressure or diabetes	0.041805	0.00834231	5.41238e-07	165340	38057
9:133257521:T:TC	ABO.9253.52.3		UKB Neale v2	Hayfever, allergic rhinitis or eczema | blood clot, dvt, bronchitis, emphysema, asthma, rhinitis, eczema, allergy diagnosed by doctor	0.0237025	0.00587906	5.53721e-05	360527	83407
9:133257521:T:TC	ABO.9253.52.3		UKB Neale v2	Bowel cancer | illnesses of adopted father	-0.266078	0.116459	0.0224085	2560	174
9:133257521:T:TC	ABO.9253.52.3	PMID:28887542	Prins BP	Dehydroepiandrosterone sulphate levels	0.02	0.01	0.0429872	9722
9:133257521:T:TC	ABO.9253.52.3		UKB Neale v2	White | bread type	0.0189527	0.00569896	0.000882019	348424	91452
9:133257521:T:TC	ABO.9253.52.3		UKB Neale v2	Low calorie drink intake	0.0127999	0.00630886	0.0424759	51427
9:133257521:T:TC	ABO.9253.52.3		UKB Neale v2	Clopidogrel | treatment/medication code	0.0895784	0.0313564	0.0042791	361141	2290
9:133257521:T:TC	ABO.9253.52.3		UKB Neale v2	Duodenal ulcer | non-cancer illness code, self-reported	-0.145637	0.0387671	0.000172141	361141	1499
9:133257521:T:TC	ABO.9253.52.3		UKB Neale v2	High blood pressure | illnesses of mother	-0.0122425	0.00557544	0.0281058	333048	101688
9:133257521:T:TC	ABO.9253.52.3		UKB Neale v2	6mm strong meridian (right)	0.0189714	0.00880758	0.0312446	66256
9:133257521:T:TC	ABO.9253.52.3		UKB Neale v2	Eosinophill percentage	-0.0133625	0.00465518	0.00409896	349861
9:133257521:T:TC	ABO.9253.52.3	PMID:27863252	Astle WJ	Red blood cell count	-0.0282369	0.00374151	4.456e-14	172952
9:133257521:T:TC	ABO.9253.52.3		UKB Neale v2	Arm predicted mass (right)	-0.00553702	0.00103409	8.58628e-08	354726
9:133257521:T:TC	ABO.9253.52.3		UKB Neale v2	Cimetidine | treatment/medication code	0.258129	0.0876109	0.00321553	361141	293
9:133257521:T:TC	ABO.9253.52.3		UKB Neale v2	Pulse rate	-0.147256	0.0498398	0.00313155	118850
9:133257521:T:TC	ABO.9253.52.3		UKB Neale v2	Eosinophill count	-0.0129651	0.00186256	3.38699e-12	349856
9:133257521:T:TC	ABO.9253.52.3		UKB Neale v2	E45 cream | treatment/medication code	0.190704	0.0956098	0.0460831	361141	246
9:133257521:T:TC	ABO.9253.52.3		UKB Neale v2	Ezetimibe | treatment/medication code	0.092494	0.032522	0.00445409	361141	2132
9:133257521:T:TC	ABO.9253.52.3		UKB Neale v2	Mean sphered cell volume	0.0882893	0.0133575	3.85631e-11	344729
9:133257521:T:TC	ABO.9253.52.3		UKB Neale v2	Atorvastatin | treatment/medication code	0.059596	0.0145266	4.086e-05	361141	10805
9:133257521:T:TC	ABO.9253.52.3		UKB Neale v2	Co-codamol | treatment/medication code	0.0340856	0.0165343	0.0392516	361141	8384
9:133257521:T:TC	ABO.9253.52.3		UKB Neale v2	Other type of spread/margarine | spread type	0.0118711	0.00497599	0.0170459	360291	169698
9:133257521:T:TC	ABO.9253.52.3		UKB Neale v2	Logmar, final (right)	0.00215741	0.00107644	0.0450506	79293
9:133257521:T:TC	ABO.9253.52.3		UKB Neale v2	Icd10: i21.9 acute myocardial infarction, unspecified | underlying (primary) cause of death	0.139487	0.0697916	0.0456745	9092	483
9:133257521:T:TC	ABO.9253.52.3		UKB Neale v2	Wholemeal or wholegrain | bread type	-0.0151845	0.00508455	0.00282251	348424	147411
9:133257521:T:TC	ABO.9253.52.3		UKB Neale v2	None of the above | vascular/heart problems diagnosed by doctor	0.023664	0.00526602	6.9985e-06	360420	106855
9:133257521:T:TC	ABO.9253.52.3		UKB Neale v2	Trunk fat percentage	0.100337	0.0180843	2.8872e-08	354619
9:133257521:T:TC	ABO.9253.52.3		UKB Neale v2	Number of children fathered	-0.00600813	0.00297095	0.0431473	165492
9:133257521:T:TC	ABO.9253.52.3		UKB Neale v2	Ever had bowel cancer screening	-0.014762	0.00501398	0.00323795	355353	114475
9:133257521:T:TC	ABO.9253.52.3		UKB Neale v2	Blood pressure medication | medication for cholesterol, blood pressure, diabetes, or take exogenous hormones	-0.0361563	0.00871222	3.32401e-05	193148	33519
9:133257521:T:TC	ABO.9253.52.3		UKB Neale v2	Impedance of whole body	0.684193	0.166925	4.1538e-05	354795
9:133257521:T:TC	ABO.9253.52.3		UKB Neale v2	Red blood cell (erythrocyte) count	-0.0116933	0.000882716	4.80219e-40	350475
9:133257521:T:TC	ABO.9253.52.3		UKB Neale v2	Flecainide | treatment/medication code	-0.121901	0.0610368	0.045803	361141	604
9:133257521:T:TC	ABO.9253.52.3		UKB Neale v2	Arm predicted mass (left)	-0.00583538	0.001111	1.50231e-07	354653
9:133257521:T:TC	ABO.9253.52.3	PMID:28887542	Prins BP	Glycated hemoglobin levels	0.02	0.01	0.0121189	9436
9:133257521:T:TC	ABO.9253.52.3		UKB Neale v2	Age hayfever or allergic rhinitis diagnosed by doctor	-0.574276	0.177119	0.00118746	20904
9:133257521:T:TC	ABO.9253.52.3		UKB Neale v2	Heel bone mineral density (bmd) t-score, automated	-0.0173158	0.00388661	8.38386e-06	206589
9:133257521:T:TC	ABO.9253.52.3		UKB Neale v2	Arm fat-free mass (right)	-0.00584506	0.00109729	1.00009e-07	354732
9:133257521:T:TC	ABO.9253.52.3		UKB Neale v2	Pulse rate, automated reading	-0.123098	0.028819	1.94305e-05	340162
9:133257521:T:TC	ABO.9253.52.3		UKB Neale v2	Monocyte count	-0.00671897	0.000550107	2.66127e-34	349856
9:133257521:T:TC	ABO.9253.52.3		UKB Neale v2	6mm strong meridian (left)	0.0257429	0.00886311	0.00367961	65551
9:133257521:T:TC	ABO.9253.52.3		UKB Neale v2	Forced expiratory volume in 1-second (fev1), predicted	-0.00230043	0.000936528	0.0140375	117241
9:133257521:T:TC	ABO.9253.52.3	PMID:27863252	Astle WJ	Sum basophil neutrophil counts	-0.0161641	0.00377214	1.826e-05	170143
9:133257521:T:TC	ABO.9253.52.3		UKB Neale v2	Mother's age at death	-0.136763	0.0408901	0.00082402	213636
9:133257521:T:TC	ABO.9253.52.3		UKB Neale v2	Ginseng product | treatment/medication code	-0.181281	0.0645013	0.00494603	361141	541
9:133257521:T:TC	ABO.9253.52.3		UKB Neale v2	Something else | substance of prescription or over-the-counter medication addiction	0.211853	0.100752	0.0354883	116746	221
9:133257521:T:TC	ABO.9253.52.3		UKB Neale v2	Insulin | medication for cholesterol, blood pressure or diabetes	0.0788413	0.0317821	0.013112	165340	2248
9:133257521:T:TC	ABO.9253.52.3	PMID:28887542	Prins BP	Serum albumin level	-0.08	0.04	0.04748	9824
9:133257521:T:TC	ABO.9253.52.3		UKB Neale v2	Hot drink temperature	-0.0042743	0.00142304	0.00266787	357256
9:133257521:T:TC	ABO.9253.52.3		UKB Neale v2	Thyroiditis | non-cancer illness code, self-reported	-0.314333	0.111764	0.00491566	361141	180
9:133257521:T:TC	ABO.9253.52.3		UKB Neale v2	Dorzolamide | treatment/medication code	0.333722	0.148449	0.0245707	361141	102
9:133257521:T:TC	ABO.9253.52.3		UKB Neale v2	Shortness of breath walking on level ground	0.0303014	0.0141594	0.0323527	118006	12418
9:133257521:T:TC	ABO.9253.52.3		UKB Neale v2	Ankle spacing width	-0.0366568	0.0129965	0.00479505	206589
9:133257521:T:TC	ABO.9253.52.3	PMID:28887542	Prins BP	Ferritin levels	-0.09	0.02	2.28135e-08	9818
9:133257521:T:TC	ABO.9253.52.3		UKB Neale v2	Forced vital capacity (fvc), best measure	-0.00809726	0.00197456	4.11844e-05	272338
9:133257521:T:TC	ABO.9253.52.3		UKB Neale v2	Diverticular disease/diverticulitis | non-cancer illness code, self-reported	-0.0702315	0.0234234	0.00271415	361141	4124
9:133257521:T:TC	ABO.9253.52.3		UKB Neale v2	Pariet 10mg e/c tablet | treatment/medication code	-0.222996	0.0969906	0.0214948	361141	239
9:133257521:T:TC	ABO.9253.52.3		UKB Neale v2	Non-melanoma skin cancer | cancer code, self-reported	-0.161968	0.0644338	0.0119458	361141	542
9:133257521:T:TC	ABO.9253.52.3		UKB Neale v2	Pancreatitis | non-cancer illness code, self-reported	0.133138	0.0538357	0.0133957	361141	777
9:133257521:T:TC	ABO.9253.52.3		UKB Neale v2	Budesonide | treatment/medication code	0.132227	0.0543978	0.0150665	361141	761
9:133257521:T:TC	ABO.9253.52.3		UKB Neale v2	Age hay fever, rhinitis or eczema diagnosed	-0.181868	0.0854175	0.0332437	72232
9:133257521:T:TC	ABO.9253.52.3		UKB Neale v2	Impedance of arm (left)	0.799459	0.0980113	3.45097e-16	354807
9:133257521:T:TC	ABO.9253.52.3		UKB Neale v2	Trunk fat-free mass	-0.0432963	0.00809088	8.74062e-08	354530
9:133257521:T:TC	ABO.9253.52.3		UKB Neale v2	Lacri-lube eye ointment | treatment/medication code	-0.130696	0.0663502	0.0488585	361141	511
9:133257521:T:TC	ABO.9253.52.3		UKB Neale v2	Rosuvastatin | treatment/medication code	0.0773001	0.0318277	0.0151512	361141	2227
9:133257521:T:TC	ABO.9253.52.3		UKB Neale v2	Low calorie | type of special diet followed	0.0403706	0.0202208	0.0458816	51427	6077
9:133257521:T:TC	ABO.9253.52.3		UKB Neale v2	Asthma | blood clot, dvt, bronchitis, emphysema, asthma, rhinitis, eczema, allergy diagnosed by doctor	0.016507	0.00780318	0.0343919	360527	41633
9:133257521:T:TC	ABO.9253.52.3		UKB Neale v2	Time spent watching television (tv)	0.0075262	0.00188864	6.7497e-05	341859
9:133257521:T:TC	ABO.9253.52.3		UKB Neale v2	Clonidine | treatment/medication code	-0.147706	0.0696751	0.0340091	361141	463
9:133257521:T:TC	ABO.9253.52.3		UKB Neale v2	Impedance of leg (left)	-0.193747	0.0808486	0.0165565	354811
9:133257521:T:TC	ABO.9253.52.3		UKB Neale v2	Cataract | eye problems/disorders	0.0404701	0.014512	0.00529151	117890	11194
9:133257521:T:TC	ABO.9253.52.3	PMID:27863252	Astle WJ	Mean platelet volume	0.0125369	0.00380579	0.0009872	164454
9:133257521:T:TC	ABO.9253.52.3		UKB Neale v2	Number of jobs held	-0.00910675	0.00382688	0.0173297	89866
9:133257521:T:TC	ABO.9253.52.3		UKB Neale v2	Word interpolation | fi3	-0.023833	0.0120873	0.0486382	116815	18062
9:133257521:T:TC	ABO.9253.52.3		UKB Neale v2	Bowel / intestinal obstruction | non-cancer illness code, self-reported	-0.25382	0.121225	0.0362772	361141	153
9:133257521:T:TC	ABO.9253.52.3		UKB Neale v2	Ispaghula husk product | treatment/medication code	-0.267349	0.133572	0.0453319	361141	126
9:133257521:T:TC	ABO.9253.52.3		UKB Neale v2	Cereal intake	-0.00795389	0.00212646	0.00018373	345019
9:133257521:T:TC	ABO.9253.52.3		UKB Neale v2	Alcohol usually taken with meals	-0.0148634	0.00718016	0.0384431	184716	59552
9:133257521:T:TC	ABO.9253.52.3		UKB Neale v2	Cozaar 25mg tablet | treatment/medication code	0.151179	0.0737112	0.0402672	361141	414
9:133257521:T:TC	ABO.9253.52.3		UKB Neale v2	Diabetes | illnesses of mother	0.0241814	0.0088285	0.00616169	331142	30772
9:133257521:T:TC	ABO.9253.52.3		UKB Neale v2	Number of operations, self-reported	0.00530849	0.00191673	0.00561344	361141
9:133257521:T:TC	ABO.9253.52.3		UKB Neale v2	Pulmonary embolism +/- dvt | non-cancer illness code, self-reported	0.328595	0.0274746	5.82985e-33	361141	2999
9:133257521:T:TC	ABO.9253.52.3		UKB Neale v2	Trunk predicted mass	-0.041507	0.00775852	8.80731e-08	354494
9:133257521:T:TC	ABO.9253.52.3		UKB Neale v2	Length of menstrual cycle	-0.0183591	0.00735248	0.0125297	32847
9:133257521:T:TC	ABO.9253.52.3		UKB Neale v2	Reticulocyte percentage	-0.00884428	0.00231476	0.000133032	344728
9:133257521:T:TC	ABO.9253.52.3		UKB Neale v2	Chest pain or discomfort walking normally	0.034607	0.0166771	0.0379762	55737	9617
9:133257521:T:TC	ABO.9253.52.3		UKB Neale v2	Long-standing illness, disability or infirmity	0.0144045	0.00532941	0.00687482	352798	114798
9:133257521:T:TC	ABO.9253.52.3	PMID:27863252	Astle WJ	Monocyte count	-0.0357421	0.0037535	1.693e-21	170721
9:133257521:T:TC	ABO.9253.52.3		UKB Neale v2	Lung cancer | illnesses of adopted mother	0.32514	0.116185	0.00516782	2933	155
9:133257521:T:TC	ABO.9253.52.3		UKB Neale v2	3mm strong meridian (right)	0.0190742	0.00841856	0.0234708	75410
9:133257521:T:TC	ABO.9253.52.3		UKB Neale v2	Frequency of depressed days during worst episode of depression	-0.00834706	0.00372477	0.0250322	64524
9:133257521:T:TC	ABO.9253.52.3		UKB Neale v2	Paracetamol | medication for pain relief, constipation, heartburn	-0.0150134	0.00602142	0.0126541	357084	77936
9:133257521:T:TC	ABO.9253.52.3		UKB Neale v2	Meniere's disease | non-cancer illness code, self-reported	0.0962433	0.0467481	0.0395144	361141	1031
9:133257521:T:TC	ABO.9253.52.3		UKB Neale v2	Body fat percentage	0.073952	0.0158303	2.99062e-06	354628
9:133257521:T:TC	ABO.9253.52.3	PMID:27863252	Astle WJ	Monocyte percentage of white cells	-0.0215509	0.00374399	8.606e-09	170494
9:133257521:T:TC	ABO.9253.52.3		UKB Neale v2	Stroke | non-cancer illness code, self-reported	0.0606691	0.0216428	0.00505916	361141	4836
9:133257521:T:TC	ABO.9253.52.3		UKB Neale v2	Left eye | which eye(s) affected by astigmatism	0.0880878	0.0407773	0.0307776	9749	1594
9:133257521:T:TC	ABO.9253.52.3		UKB Neale v2	Hand-rolled cigarettes | type of tobacco previously smoked	0.0558827	0.0198625	0.00490122	89224	5978
9:133257521:T:TC	ABO.9253.52.3		UKB Neale v2	Hepacon b12 1mg/1ml injection | treatment/medication code	-0.321734	0.118179	0.00647968	361141	161
9:133257521:T:TC	ABO.9253.52.3		UKB Neale v2	Heart attack/myocardial infarction | non-cancer illness code, self-reported	0.0508632	0.0164941	0.00204401	361141	8239
9:133257521:T:TC	ABO.9253.52.3		UKB Neale v2	No | ever had refractive laser eye surgery	0.0947087	0.042267	0.0250794	5719	1634
9:133257521:T:TC	ABO.9253.52.3		UKB Neale v2	Aspirin | treatment/medication code	0.027118	0.00711087	0.00013694	361141	48081
9:133257521:T:TC	ABO.9253.52.3		UKB Neale v2	Father's age at death	-0.162711	0.0369899	1.08904e-05	266231
9:133257521:T:TC	ABO.9253.52.3		UKB Neale v2	Full cream | milk type used	-0.0238078	0.0101968	0.0195498	360806	22902
9:133257521:T:TC	ABO.9253.52.3		UKB Neale v2	Zapain caplet | treatment/medication code	-0.27352	0.130014	0.0353949	361141	133
9:133257521:T:TC	ABO.9253.52.3		UKB Neale v2	Reticulocyte count	-0.000530566	9.94079e-05	9.4419e-08	344729
9:133257521:T:TC	ABO.9253.52.3	PMID:28887542	Prins BP	Serum alkaline phosphatase levels	-0.03	0	2.14526e-46	9733
9:133257521:T:TC	ABO.9253.52.3		UKB Neale v2	Sodium warfarin | treatment/medication code	0.210492	0.0846086	0.012851	361141	314
9:133257521:T:TC	ABO.9253.52.3		UKB Neale v2	3mm regularity index (left)	0.0235071	0.00773085	0.00236127	73829
9:133257521:T:TC	ABO.9253.52.3		UKB Neale v2	Severe depression | illnesses of father	-0.0292618	0.0136693	0.0322969	312437	11921
9:133257521:T:TC	ABO.9253.52.3		UKB Neale v2	Cylindrical power (right)	0.0134658	0.0038632	0.000491171	77983
9:133257521:T:TC	ABO.9253.52.3	PMID:27863252	Astle WJ	Granulocyte percentage of myeloid white cells	0.0169494	0.00375518	6.373e-06	169545
9:133257521:T:TC	ABO.9253.52.3	PMID:29358691	Bonas-Guarch S	Type 2 diabetes	0.0582	0.0162	0.0003388	70127	12931
9:133257521:T:TC	ABO.9253.52.3		UKB Neale v2	Naratriptan | treatment/medication code	-0.252977	0.0905895	0.00522846	361141	274
9:133257521:T:TC	ABO.9253.52.3		UKB Neale v2	Renal failure requiring dialysis | non-cancer illness code, self-reported	-0.241056	0.11146	0.0305608	361141	181
9:133257521:T:TC	ABO.9253.52.3		UKB Neale v2	6mm cylindrical power (left)	-0.00971257	0.0038675	0.01203	65551
9:133257521:T:TC	ABO.9253.52.3		UKB Neale v2	Head injury | non-cancer illness code, self-reported	-0.0862394	0.0428029	0.043922	361141	1230
9:133257521:T:TC	ABO.9253.52.3		UKB Neale v2	Heel quantitative ultrasound index (qui), direct entry	-0.306721	0.068844	8.38209e-06	206589
9:133257521:T:TC	ABO.9253.52.3		UKB Neale v2	Whole body fat-free mass	-0.0520138	0.0156792	0.00090877	354808
9:133257521:T:TC	ABO.9253.52.3		UKB Neale v2	Blood clot in the leg (dvt) | blood clot, dvt, bronchitis, emphysema, asthma, rhinitis, eczema, allergy diagnosed by doctor	0.297228	0.0175929	5.17428e-64	360527	7386
9:133257521:T:TC	ABO.9253.52.3		UKB Neale v2	Forced expiratory volume in 1-second (fev1), best measure	-0.00827984	0.00161482	2.93945e-07	272338
9:133257521:T:TC	ABO.9253.52.3		UKB Neale v2	Metformin | treatment/medication code	0.0639604	0.0159638	6.15915e-05	361141	8968
9:133257521:T:TC	ABO.9253.52.3		UKB Neale v2	Pulse wave peak to peak time	0.657132	0.307898	0.0328243	118787
9:133257521:T:TC	ABO.9253.52.3		UKB Neale v2	Synonym | fi7	-0.037096	0.0155715	0.0172051	84560	10534
9:133257521:T:TC	ABO.9253.52.3		UKB Neale v2	Salt added to food	-0.00446105	0.00211477	0.0349042	360954
9:133257521:T:TC	ABO.9253.52.3		UKB Neale v2	Overall health rating	0.00421422	0.00180844	0.0197905	359681
9:133257521:T:TC	ABO.9253.52.3		UKB Neale v2	Mean reticulocyte volume	0.147894	0.0197416	6.82639e-14	344728
9:133257521:T:TC	ABO.9253.52.3		UKB Neale v2	Asthma | non-cancer illness code, self-reported	0.0182968	0.00777814	0.0186539	361141	41934
9:133257521:T:TC	ABO.9253.52.3		UKB Neale v2	Terbutaline | treatment/medication code	-0.16843	0.0627235	0.00724648	361141	572
9:133257521:T:TC	ABO.9253.52.3		UKB Neale v2	Paracetamol | treatment/medication code	-0.0128728	0.00639657	0.0441678	361141	66347
9:133257521:T:TC	ABO.9253.52.3		UKB Neale v2	I needed less sleep than usual | manifestations of mania or irritability	-0.0507996	0.0246816	0.0395698	114422	3777
9:133257521:T:TC	ABO.9253.52.3		UKB Neale v2	Systemic lupus erythematosis/sle | non-cancer illness code, self-reported	-0.171794	0.0736169	0.0196137	361141	415
9:133257521:T:TC	ABO.9253.52.3		UKB Neale v2	Proctosedyl ointment | treatment/medication code	-0.268207	0.116384	0.0211935	361141	166
9:133257521:T:TC	ABO.9253.52.3		UKB Neale v2	Disc degeneration | non-cancer illness code, self-reported	-0.138718	0.0581032	0.016964	361141	667
9:133257521:T:TC	ABO.9253.52.3		UKB Neale v2	Heel bone mineral density (bmd)	-0.00195415	0.000433537	6.56477e-06	206496
9:133257521:T:TC	ABO.9253.52.3		UKB Neale v2	Processed meat intake	0.00525863	0.00250401	0.0357225	360468
9:133257521:T:TC	ABO.9253.52.3		UKB Neale v2	Topiramate | treatment/medication code	-0.30283	0.103722	0.00350412	361141	209
9:133257521:T:TC	ABO.9253.52.3		UKB Neale v2	6mm cylindrical power (right)	-0.012484	0.00384393	0.00116391	66256
9:133257521:T:TC	ABO.9253.52.3		UKB Neale v2	Hand grip strength (left)	-0.0758865	0.0188461	5.65889e-05	359704
9:133257521:T:TC	ABO.9253.52.3		UKB Neale v2	Ground coffee (include espresso, filter etc) | coffee type	-0.0138021	0.00666812	0.0384622	283449	64962
9:133257521:T:TC	ABO.9253.52.3		UKB Neale v2	Whole body fat mass	0.0657078	0.023151	0.00453678	354244
9:133257521:T:TC	ABO.9253.52.3		UKB Neale v2	Omega-3/fish oil supplement | treatment/medication code	-0.0271015	0.0130246	0.0374499	361141	13689
9:133257521:T:TC	ABO.9253.52.3		UKB Neale v2	Sitting height	-0.0339027	0.00910482	0.000196437	360066
9:133257521:T:TC	ABO.9253.52.3		UKB Neale v2	Heel bone mineral density (bmd) t-score, automated (right)	-0.0168955	0.00523147	0.00124003	114614
9:133257521:T:TC	ABO.9253.52.3		UKB Neale v2	High cholesterol | non-cancer illness code, self-reported	0.0415562	0.00743727	2.30301e-08	361141	43957
9:133257521:T:TC	ABO.9253.52.3		UKB Neale v2	Furosemide | treatment/medication code	0.0727862	0.0288285	0.011575	361141	2714
9:133257521:T:TC	ABO.9253.52.3		UKB Neale v2	Bendroflumethiazide | treatment/medication code	-0.0288281	0.0107294	0.00721241	361141	20196
9:133257521:T:TC	ABO.9253.52.3		UKB Neale v2	Other type of milk | milk type used	-0.0564829	0.0232297	0.0150353	360806	4213
9:133257521:T:TC	ABO.9253.52.3		UKB Neale v2	Vitamin c product | treatment/medication code	-0.0573433	0.0223688	0.0103603	361141	4547
9:133257521:T:TC	ABO.9253.52.3		UKB Neale v2	Heart disease | illnesses of father	0.020972	0.00563839	0.000199585	318570	104110
